# A central research portal for mining pancreatic clinical and molecular datasets and accessing biobanked samples

**DOI:** 10.1101/2024.07.25.24309825

**Authors:** Jorge Oscanoa, Helen Ross-Adams, Abu Z. M. Dayem Ullah, Trupti S. Kolvekar, Lavanya Sivapalan, Emanuela Gadaleta, Graeme J. Thorn, Maryam Abdollahyan, Ahmet Imrali, Amina Saad, Rhiannon Roberts, Christine Hughes, PCRFTB, Hemant M. Kocher, Claude Chelala

**Author notes:** Corresponding Author: Prof C Chelala. These authors contributed equally (Jorge Oscanoa, Helen Ross-Adams).

## Abstract

The Pancreas Genome Phenome Atlas (PGPA) is dedicated to the analysis of pancreatic datasets from four primary sources (Cancer Genome Atlas, International Cancer Genome Consortium, Cancer Cell Line Encyclopaedia, Genomics Evidence Neoplasia Information Exchange) that together form the foundation of -omics profiling of pancreatic malignancies and related lesions (n=7,760 specimens). Multiple user-friendly analytical tools to explore the associated molecular data from these primary specimens and cell lines are available. Crucially, PGPA is the access point for Pancreatic Cancer Research Fund Tissue Bank – the only national pancreatic cancer biobank in the UK, and will facilitate effective sharing of multi-modal molecular, histopathology and imaging data from biobank samples (>60,000 specimens from >3,400 cases and controls; 2,037 H&E images from 349 donors) and accelerate validation of *in silico* findings in patient-derived material. This places PGPA at the forefront of biomarker-based research, providing the user community with a distinct resource to facilitate hypothesis-testing on public data, validate novel research findings, and access curated, high-quality patient tissues for translational research. To demonstrate the practical utility of PGPA, we investigate somatic variants associated with established transcriptomic subtypes and disease prognosis: several patient-specific variants are clinically actionable and may be leveraged for precision medicine.

## Supplementary material for "A central research portal for mining pancreatic clinical and molecular datasets and accessing biobanked samples": Suppl. Table S1_bioactivity (part 4 of 9)

### Sheet: ICGC_best prognosis (continued)
Variation ID	Gene	Transcript	Protein change	Consequence	Driver	Oncogenic classification
2:85826213:T/A:1	TMEM150A	ENST00000409668	I268F	Missense	FALSE	Functional Impact score not available
2:80811044:C/T:1	CTNNA2	ENST00000466387		IntronicSNV	FALSE	not protein-affecting
2:80794531:T/C:1	CTNNA2	ENST00000466387		IntronicSNV	FALSE	not protein-affecting
2:80626130:C/A:1	CTNNA2	ENST00000466387		IntronicSNV	FALSE	not protein-affecting
2:80336556:C/T:1	CTNNA2	ENST00000466387		IntronicSNV	FALSE	not protein-affecting
2:80145620:C/A:1	CTNNA2	ENST00000466387		IntronicSNV	FALSE	not protein-affecting
2:80069620:C/T:1	CTNNA2	ENST00000466387		IntronicSNV	FALSE	not protein-affecting
2:80028939:G/A:1	CTNNA2	ENST00000466387		IntronicSNV	FALSE	not protein-affecting
2:79911720:C/G:1	CTNNA2	ENST00000466387		IntronicSNV	FALSE	not protein-affecting
2:79819038:T/A:1	CTNNA2	ENST00000466387		IntronicSNV	FALSE	not protein-affecting
2:79631272:A/G:1	CTNNA2	ENST00000466387		IntronicSNV	FALSE	not protein-affecting
2:79606926:A/T:1	CTNNA2	ENST00000466387		IntronicSNV	FALSE	not protein-affecting
2:77670397:T/C:1	LRRTM4	ENST00000409093		IntronicSNV	FALSE	not protein-affecting
2:77024582:C/T:1	LRRTM4	ENST00000409093		IntronicSNV	FALSE	not protein-affecting
2:74752581:A/C:1	DQX1	ENST00000404568		IntronicSNV	FALSE	not protein-affecting
2:71160269:G/A:1	VAX2	ENST00000234392	E270K	Missense	FALSE	Functional Impact score not available
2:68996929:T/G:1	ARHGAP25	ENST00000409202		IntronicSNV	FALSE	not protein-affecting
2:65605795:G/A:1	SPRED2	ENST00000356388		IntronicSNV	FALSE	not protein-affecting
2:63728231:A/T:1	WDPCP	ENST00000272321		IntronicSNV	FALSE	not protein-affecting
2:60736735:G/T:1	BCL11A	ENST00000335712		IntronicSNV	FALSE	not protein-affecting
2:56592878:C/T:1	CCDC85A	ENST00000407595		IntronicSNV	FALSE	not protein-affecting
2:51067945:G/T:1	NRXN1	ENST00000404971		IntronicSNV	FALSE	not protein-affecting
2:50908925:T/C:1	NRXN1	ENST00000404971		IntronicSNV	FALSE	not protein-affecting
2:50882701:G/T:1	NRXN1	ENST00000404971		IntronicSNV	FALSE	not protein-affecting
2:50544467:G/C:1	NRXN1	ENST00000404971		IntronicSNV	FALSE	not protein-affecting
2:50388184:A/G:1	NRXN1	ENST00000404971		IntronicSNV	FALSE	not protein-affecting
2:49297352:C/A:1	FSHR	ENST00000406846		IntronicSNV	FALSE	not protein-affecting
2:47397114:A/C:1	CALM2	ENST00000272298		IntronicSNV	FALSE	not protein-affecting
2:44164727:C/A:1	LRPPRC	ENST00000260665		IntronicSNV	FALSE	not protein-affecting
2:43911672:G/A:1	PLEKHH2	ENST00000282406		IntronicSNV	FALSE	not protein-affecting
2:40595449:C/T:1	SLC8A1	ENST00000403092		IntronicSNV	FALSE	not protein-affecting
2:39156534:A/C:1	ARHGEF33	ENST00000409978		IntronicSNV	FALSE	not protein-affecting
2:38279806:A/G:1	RMDN2	ENST00000234195		IntronicSNV	FALSE	not protein-affecting
2:36654339:G/-:1	CRIM1	ENST00000280527		IntronicSNV	FALSE	not protein-affecting
2:33278918:C/G:1	LTBP1	ENST00000404816		IntronicSNV	FALSE	not protein-affecting
2:30989986:A/C:1	CAPN13	ENST00000295055		IntronicSNV	FALSE	not protein-affecting
2:29821228:G/T:1	ALK	ENST00000389048		IntronicSNV	FALSE	not protein-affecting
2:29268976:G/A:1	TOGARAM2	ENST00000379558		IntronicSNV	FALSE	not protein-affecting
2:27734332:G/A:1	GCKR	ENST00000264717		IntronicSNV	FALSE	not protein-affecting
2:27224256:C/T:1	MAPRE3	ENST00000233121		IntronicSNV	FALSE	not protein-affecting
2:26537716:G/T:1	ADGRF3	ENST00000311519		IntronicSNV	FALSE	not protein-affecting
2:25972520:G/A:1	ASXL2	ENST00000435504		IntronicSNV	FALSE	not protein-affecting
2:240501:C/T:1	SH3YL1	ENST00000356150		IntronicSNV	FALSE	not protein-affecting
2:240270296:G/A:1	HDAC4	ENST00000345617		IntronicSNV	FALSE	not protein-affecting
2:238449657:C/T:1	MLPH	ENST00000264605		IntronicSNV	FALSE	not protein-affecting
2:23729611:C/T:1	KLHL29	ENST00000486442		IntronicSNV	FALSE	not protein-affecting
2:234359946:T/G:1	DGKD	ENST00000264057		IntronicSNV	FALSE	not protein-affecting
2:233651881:G/T:1	GIGYF2	ENST00000409451	G207V	Missense	FALSE	Functional Impact score not available
2:233084768:C/T:1	DIS3L2	ENST00000325385		IntronicSNV	FALSE	not protein-affecting
2:232884863:C/G:1	DIS3L2	ENST00000325385		IntronicSNV	FALSE	not protein-affecting
2:229934415:G/A:1	PID1	ENST00000392054		IntronicSNV	FALSE	not protein-affecting
2:229005308:C/T:1	SPHKAP	ENST00000392056		IntronicSNV	FALSE	not protein-affecting
2:228997532:G/A:1	SPHKAP	ENST00000392056		IntronicSNV	FALSE	not protein-affecting
2:226285232:G/A:1	NYAP2	ENST00000272907		IntronicSNV	FALSE	not protein-affecting
2:225750601:C/A:1	DOCK10	ENST00000258390		IntronicSNV	FALSE	not protein-affecting
2:222312967:T/G:1	EPHA4	ENST00000281821		IntronicSNV	FALSE	not protein-affecting
2:220394518:T/A:1	ASIC4	ENST00000347842		IntronicSNV	FALSE	not protein-affecting
2:216830752:T/C:1	MREG	ENST00000263268		IntronicSNV	FALSE	not protein-affecting
2:214695292:T/C:1	SPAG16	ENST00000331683		IntronicSNV	FALSE	not protein-affecting
2:214638200:C/T:1	SPAG16	ENST00000331683		IntronicSNV	FALSE	not protein-affecting
2:214218871:G/A:1	SPAG16	ENST00000331683		IntronicSNV	FALSE	not protein-affecting
2:214200433:A/C:1	SPAG16	ENST00000331683		IntronicSNV	FALSE	not protein-affecting
2:213377085:C/A:1	ERBB4	ENST00000342788		IntronicSNV	FALSE	not protein-affecting
2:212410005:C/T:1	ERBB4	ENST00000342788		IntronicSNV	FALSE	not protein-affecting
2:212373909:G/A:1	ERBB4	ENST00000342788		IntronicSNV	FALSE	not protein-affecting
2:209163309:CTGTTTATTGAAGAAGAATTTACAC/-:1	PIKFYVE	ENST00000264380		IntronicBlockSubstitution	FALSE	not protein-affecting
2:207338332:C/T:1	ADAM23	ENST00000264377		IntronicSNV	FALSE	not protein-affecting
2:206244974:A/T:1	PARD3B	ENST00000358768		IntronicSNV	FALSE	not protein-affecting
2:206131137:C/A:1	PARD3B	ENST00000358768		IntronicSNV	FALSE	not protein-affecting
2:205887771:G/C:1	PARD3B	ENST00000358768		IntronicSNV	FALSE	not protein-affecting
2:205832625:G/A:1	PARD3B	ENST00000358768		IntronicSNV	FALSE	not protein-affecting
2:2058235:C/T:1	MYT1L	ENST00000428368		IntronicSNV	FALSE	not protein-affecting
2:203580155:A/C:1	FAM117B	ENST00000392238		IntronicSNV	FALSE	not protein-affecting
2:201239723:C/A:1	SPATS2L	ENST00000409988		IntronicSNV	FALSE	not protein-affecting
2:199002239:A/T:1	PLCL1	ENST00000428675		IntronicSNV	FALSE	not protein-affecting
2:198926233:G/C:1	PLCL1	ENST00000428675		IntronicSNV	FALSE	not protein-affecting
2:198483731:T/G:1	RFTN2	ENST00000295049		IntronicSNV	FALSE	not protein-affecting
2:197115085:T/C:1	HECW2	ENST00000260983		IntronicSNV	FALSE	not protein-affecting
2:192987718:G/C:1	TMEFF2	ENST00000272771		IntronicSNV	FALSE	not protein-affecting
2:191997760:G/A:1	STAT4	ENST00000392320		IntronicSNV	FALSE	not protein-affecting
2:185768119:T/C:1	ZNF804A	ENST00000302277		IntronicSNV	FALSE	not protein-affecting
2:185505911:C/G:1	ZNF804A	ENST00000302277		IntronicSNV	FALSE	not protein-affecting
2:185463865:G/T:1	ZNF804A	ENST00000302277		IntronicSNV	FALSE	not protein-affecting
2:182404092:T/C:1	CERKL	ENST00000339098		IntronicSNV	FALSE	not protein-affecting
2:180412915:C/T:1	ZNF385B	ENST00000410066		IntronicSNV	FALSE	not protein-affecting
2:179104601:G/A:1	OSBPL6	ENST00000392505		IntronicSNV	FALSE	not protein-affecting
2:17884398:A/C:1	SMC6	ENST00000448223		IntronicSNV	FALSE	not protein-affecting
2:178723154:T/G:1	PDE11A	ENST00000286063		IntronicSNV	FALSE	not protein-affecting
2:178299789:TTATT/-:1	AGPS	ENST00000264167		IntronicBlockSubstitution	FALSE	not protein-affecting
2:176026855:C/G:1	ATF2	ENST00000264110		IntronicSNV	FALSE	not protein-affecting
2:171889631:G/A:1	TLK1	ENST00000431350		IntronicSNV	FALSE	not protein-affecting
2:170449652:A/C:1	PPIG	ENST00000260970		IntronicSNV	FALSE	not protein-affecting
2:166765175:C/T:1	TTC21B	ENST00000243344		IntronicSNV	FALSE	not protein-affecting
2:165668407:T/G:1	COBLL1	ENST00000342193		IntronicSNV	FALSE	not protein-affecting
2:161129718:T/C:1	RBMS1	ENST00000348849		3-UTRSNV	FALSE	not protein-affecting
2:160796678:G/A:1	PLA2R1	ENST00000283243		3-UTRSNV	FALSE	not protein-affecting
2:159853063:G/A:1	TANC1	ENST00000263635		IntronicSNV	FALSE	not protein-affecting
2:159667224:A/C:1	DAPL1	ENST00000309950		IntronicSNV	FALSE	not protein-affecting
2:159499741:C/G:1	PKP4	ENST00000389759		IntronicSNV	FALSE	not protein-affecting
2:158709885:A/C:1	ACVR1	ENST00000263640		IntronicSNV	FALSE	not protein-affecting
2:155613040:A/C:1	KCNJ3	ENST00000295101		IntronicSNV	FALSE	not protein-affecting
2:150317548:A/G:1	LYPD6	ENST00000334166		IntronicSNV	FALSE	not protein-affecting
2:150052544:G/A:1	LYPD6B	ENST00000409642		IntronicSNV	FALSE	not protein-affecting
2:145225439:G/A:1	ZEB2	ENST00000303660		IntronicSNV	FALSE	not protein-affecting
2:143712512:C/T:1	KYNU	ENST00000264170		IntronicSNV	FALSE	not protein-affecting
2:142871786:A/C:1	LRP1B	ENST00000389484		IntronicSNV	FALSE	not protein-affecting
2:142727299:G/A:1	LRP1B	ENST00000389484		IntronicSNV	FALSE	not protein-affecting
2:142563262:G/A:1	LRP1B	ENST00000389484		IntronicSNV	FALSE	not protein-affecting
2:142356069:C/A:1	LRP1B	ENST00000389484		IntronicSNV	FALSE	not protein-affecting
2:142145768:G/A:1	LRP1B	ENST00000389484		IntronicSNV	FALSE	not protein-affecting
2:141798348:G/A:1	LRP1B	ENST00000389484		IntronicSNV	FALSE	not protein-affecting
2:141772512:T/G:1	LRP1B	ENST00000389484		IntronicSNV	FALSE	not protein-affecting
2:141150362:T/G:1	LRP1B	ENST00000389484		IntronicSNV	FALSE	not protein-affecting
2:137852609:A/G:1	THSD7B	ENST00000272643	I373V	Missense	FALSE	Functional Impact score not available
2:136714289:T/C:1	DARS	ENST00000264161		IntronicSNV	FALSE	not protein-affecting
2:134056611:A/T:1	NCKAP5	ENST00000409261		IntronicSNV	FALSE	not protein-affecting
2:132558271:T/G:1	C2orf27B	ENST00000303798		IntronicSNV	FALSE	not protein-affecting
2:132489592:A/G:1	C2orf27A	ENST00000355171		IntronicSNV	FALSE	not protein-affecting
2:131839760:G/A:1	FAM168B	ENST00000409185		IntronicSNV	FALSE	not protein-affecting
2:125626788:C/A:1	CNTNAP5	ENST00000431078		IntronicSNV	FALSE	not protein-affecting
2:125626778:T/C:1	CNTNAP5	ENST00000431078		IntronicSNV	FALSE	not protein-affecting
2:125530630:C/T:1	CNTNAP5	ENST00000431078		IntronicSNV	FALSE	not protein-affecting
2:125239921:C/T:1	CNTNAP5	ENST00000431078		IntronicSNV	FALSE	not protein-affecting
2:125137959:G/A:1	CNTNAP5	ENST00000431078		IntronicSNV	FALSE	not protein-affecting
2:125040292:A/T:1	CNTNAP5	ENST00000431078		IntronicSNV	FALSE	not protein-affecting
2:124954651:C/G:1	CNTNAP5	ENST00000431078		IntronicSNV	FALSE	not protein-affecting
2:1234984:A/T:1	SNTG2	ENST00000308624		IntronicSNV	FALSE	not protein-affecting
2:11739083:ATGGATGATGT/-:1	GREB1	ENST00000381486		IntronicBlockSubstitution	FALSE	not protein-affecting
2:116246636:T/A:1	DPP10	ENST00000393147		IntronicSNV	FALSE	not protein-affecting
2:116119583:T/A:1	DPP10	ENST00000393147		IntronicSNV	FALSE	not protein-affecting
2:116009120:A/G:1	DPP10	ENST00000393147		IntronicSNV	FALSE	not protein-affecting
2:107067459:C/A:1	RGPD3	ENST00000409886		IntronicSNV	FALSE	not protein-affecting
2:100196599:G/A:1	AFF3	ENST00000356421		IntronicSNV	FALSE	not protein-affecting
22:51154516:A/C:1	SHANK3	ENST00000262795		IntronicSNV	FALSE	not protein-affecting
22:50453657:T/G:1	TTLL8	ENST00000433387	P816P	Synonymous	FALSE	not protein-affecting
22:46692702:A/C:1	GTSE1	ENST00000454366		5-UTRSNV	FALSE	not protein-affecting
22:42809802:G/A:1	NFAM1	ENST00000329021		IntronicSNV	FALSE	not protein-affecting
22:42130511:T/G:1	MEI1	ENST00000401548		IntronicSNV	FALSE	not protein-affecting
22:34158719:G/A:1	LARGE1	ENST00000354992		IntronicSNV	FALSE	not protein-affecting
22:33746728:C/G:1	LARGE1	ENST00000354992		IntronicSNV	FALSE	not protein-affecting
22:32341502:T/C:1	YWHAH	ENST00000248975		IntronicSNV	FALSE	not protein-affecting
22:31501092:G/T:1	SELENOM	ENST00000402395	T101N	Missense	FALSE	Functional Impact score not available
22:31099987:A/C:1	OSBP2	ENST00000332585		IntronicSNV	FALSE	not protein-affecting
22:30706716:A/T:1	TBC1D10A	ENST00000403477		IntronicSNV	FALSE	not protein-affecting
22:29763273:A/G:1	AP1B1	ENST00000357586		IntronicSNV	FALSE	not protein-affecting
22:28156298:A/C:1	MN1	ENST00000302326		IntronicSNV	FALSE	not protein-affecting
22:28152532:C/G:1	MN1	ENST00000302326		IntronicSNV	FALSE	not protein-affecting
22:26694497:G/A:1	SEZ6L	ENST00000248933		IntronicSNV	FALSE	not protein-affecting
22:26237905:C/T:1	MYO18B	ENST00000335473		IntronicSNV	FALSE	not protein-affecting
22:25586587:A/G:1	KIAA1671	ENST00000358431		IntronicSNV	FALSE	not protein-affecting
22:22287501:C/T:1	PPM1F	ENST00000263212		IntronicSNV	FALSE	not protein-affecting
22:19805584:C/T:1	GNB1L	ENST00000329517		IntronicSNV	FALSE	not protein-affecting
22:19463525:A/G:1	UFD1	ENST00000263202		IntronicSNV	FALSE	not protein-affecting
22:19171572:C/G:1	CLTCL1	ENST00000263200		IntronicSNV	FALSE	not protein-affecting
22:18403335:C/T:1	MICAL3	ENST00000441493		IntronicSNV	FALSE	not protein-affecting
21:46886073:G/A:1	COL18A1	ENST00000355480		IntronicSNV	FALSE	not protein-affecting
21:44993628:T/G:1	HSF2BP	ENST00000291560		IntronicSNV	FALSE	not protein-affecting
21:44452434:A/C:1	PKNOX1	ENST00000291547		3-UTRSNV	FALSE	not protein-affecting
21:44111197:A/C:1	PDE9A	ENST00000291539		IntronicSNV	FALSE	not protein-affecting
21:40965632:G/A:1	B3GALT5	ENST00000380620		IntronicSNV	FALSE	not protein-affecting
21:37570869:C/G:1	DOP1B	ENST00000399151		IntronicSNV	FALSE	not protein-affecting
21:32844788:C/T:1	TIAM1	ENST00000286827		IntronicSNV	FALSE	not protein-affecting
21:22545252:C/A:1	NCAM2	ENST00000400546		IntronicSNV	FALSE	not protein-affecting
21:22518096:C/T:1	NCAM2	ENST00000400546		IntronicSNV	FALSE	not protein-affecting
21:15912147:G/A:1	SAMSN1	ENST00000400566		IntronicSNV	FALSE	not protein-affecting
21:10938450:T/C:1	TPTE	ENST00000361285		IntronicSNV	FALSE	not protein-affecting
20:8488428:C/T:1	PLCB1	ENST00000338037		IntronicSNV	FALSE	not protein-affecting
20:62887179:T/G:1	PCMTD2	ENST00000308824		5-UTRSNV	FALSE	not protein-affecting
20:62720135:A/G:1	OPRL1	ENST00000349451		IntronicSNV	FALSE	not protein-affecting
20:62039086:T/G:1	KCNQ2	ENST00000359125		IntronicSNV	FALSE	not protein-affecting
20:61918113:T/G:1	ARFGAP1	ENST00000353546		IntronicSNV	FALSE	not protein-affecting
20:60927695:A/C:1	LAMA5	ENST00000252999		IntronicSNV	FALSE	not protein-affecting
20:60149547:A/C:1	CDH4	ENST00000360469		IntronicSNV	FALSE	not protein-affecting
20:6013846:GCTC/-:1	CRLS1	ENST00000378863		IntronicBlockSubstitution	FALSE	not protein-affecting
20:60131684:C/T:1	CDH4	ENST00000360469		IntronicSNV	FALSE	not protein-affecting
20:60063663:G/A:1	CDH4	ENST00000360469		IntronicSNV	FALSE	not protein-affecting
20:59995145:C/T:1	CDH4	ENST00000360469		IntronicSNV	FALSE	not protein-affecting
20:59943217:G/A:1	CDH4	ENST00000360469		IntronicSNV	FALSE	not protein-affecting
20:58210158:C/T:1	PHACTR3	ENST00000371015		IntronicSNV	FALSE	not protein-affecting
20:5814845:G/C:1	SHLD1	ENST00000303142		IntronicSNV	FALSE	not protein-affecting
20:53232204:A/G:1	DOK5	ENST00000262593		IntronicSNV	FALSE	not protein-affecting
20:53097867:CCCAGCTAATTTTTATATTTT/-:1	DOK5	ENST00000262593		IntronicBlockSubstitution	FALSE	not protein-affecting
20:49517261:C/A:1	ADNP	ENST00000396029		IntronicSNV	FALSE	not protein-affecting
20:47564976:C/A:1	ARFGEF2	ENST00000371917		IntronicSNV	FALSE	not protein-affecting
20:46399749:G/A:1	SULF2	ENST00000359930		IntronicSNV	FALSE	not protein-affecting
20:45797480:C/T:1	EYA2	ENST00000327619		IntronicSNV	FALSE	not protein-affecting
20:45589498:C/G:1	EYA2	ENST00000327619		IntronicSNV	FALSE	not protein-affecting
20:44981237:T/C:1	SLC35C2	ENST00000372227		IntronicSNV	FALSE	not protein-affecting
20:43111021:T/C:1	TTPAL	ENST00000372904		IntronicSNV	FALSE	not protein-affecting
20:42199790:G/A:1	SGK2	ENST00000341458		IntronicSNV	FALSE	not protein-affecting
20:41373964:G/A:1	PTPRT	ENST00000373187		IntronicSNV	FALSE	not protein-affecting
20:41256290:C/T:1	PTPRT	ENST00000373187		IntronicSNV	FALSE	not protein-affecting
20:41145253:T/G:1	PTPRT	ENST00000373187		IntronicSNV	FALSE	not protein-affecting
20:40993009:G/A:1	PTPRT	ENST00000373187		IntronicSNV	FALSE	not protein-affecting
20:40901046:G/T:1	PTPRT	ENST00000373187		IntronicSNV	FALSE	not protein-affecting
20:40177372:G/A:1	CHD6	ENST00000373233		IntronicSNV	FALSE	not protein-affecting
20:40076247:A/T:1	CHD6	ENST00000373233		IntronicSNV	FALSE	not protein-affecting
20:35792733:A/C:1	MROH8	ENST00000343811		IntronicSNV	FALSE	not protein-affecting
20:34980860:T/G:1	DLGAP4	ENST00000373913		IntronicSNV	FALSE	not protein-affecting
20:328881:G/C:1	NRSN2	ENST00000382291		IntronicSNV	FALSE	not protein-affecting
20:30664719:C/A:1	HCK	ENST00000375852		IntronicSNV	FALSE	not protein-affecting
20:29612411:A/T:1	FRG1BP	ENST00000278882		IntronicSNV	FALSE	not protein-affecting
20:24582814:G/A:1	SYNDIG1	ENST00000376862		IntronicSNV	FALSE	not protein-affecting
20:24563076:A/C:1	SYNDIG1	ENST00000376862		IntronicSNV	FALSE	not protein-affecting
20:20231995:A/C:1	CFAP61	ENST00000245957		IntronicSNV	FALSE	not protein-affecting
20:1888586:C/T:1	SIRPA	ENST00000358771		IntronicSNV	FALSE	not protein-affecting
20:15599170:A/C:1	MACROD2	ENST00000217246		IntronicSNV	FALSE	not protein-affecting
20:15495784:A/G:1	MACROD2	ENST00000217246		IntronicSNV	FALSE	not protein-affecting
20:1456192:G/C:1	SIRPB2	ENST00000359801		3-UTRSNV	FALSE	not protein-affecting
20:13755182:C/G:1	ESF1	ENST00000202816		IntronicSNV	FALSE	not protein-affecting
20:13073881:T/C:1	SPTLC3	ENST00000399002		IntronicSNV	FALSE	not protein-affecting
1:97205319:G/A:1	PTBP2	ENST00000426398		IntronicSNV	FALSE	not protein-affecting
1:97187509:A/C:1	PTBP2	ENST00000426398		IntronicSNV	FALSE	not protein-affecting
1:93396496:C/T:1	FAM69A	ENST00000370310		IntronicSNV	FALSE	not protein-affecting
1:93246787:G/A:1	EVI5	ENST00000370331		IntronicSNV	FALSE	not protein-affecting
1:92991526:C/T:1	EVI5	ENST00000370331		IntronicSNV	FALSE	not protein-affecting
1:92987539:A/C:1	EVI5	ENST00000370331		IntronicSNV	FALSE	not protein-affecting
1:91441957:T/A:1	ZNF644	ENST00000370440		IntronicSNV	FALSE	not protein-affecting
1:90377974:A/C:1	LRRC8D	ENST00000337338		IntronicSNV	FALSE	not protein-affecting
1:84813533:T/C:1	SAMD13	ENST00000370673		IntronicSNV	FALSE	not protein-affecting
1:76725693:C/-:1	ST6GALNAC3	ENST00000328299		IntronicSNV	FALSE	not protein-affecting
1:76654179:A/T:1	ST6GALNAC3	ENST00000328299		IntronicSNV	FALSE	not protein-affecting
1:72184052:C/A:1	NEGR1	ENST00000357731		IntronicSNV	FALSE	not protein-affecting
1:72136335:C/T:1	NEGR1	ENST00000357731		IntronicSNV	FALSE	not protein-affecting
1:71503090:G/A:1	PTGER3	ENST00000356595		IntronicSNV	FALSE	not protein-affecting
1:67857596:G/A:1	IL12RB2	ENST00000262345		IntronicSNV	FALSE	not protein-affecting
1:67857543:G/C:1	IL12RB2	ENST00000262345		IntronicSNV	FALSE	not protein-affecting
1:66483896:C/T:1	PDE4B	ENST00000329654		IntronicSNV	FALSE	not protein-affecting
1:63252582:TGAGAGATGGTATTTTGGA/-:1	ATG4C	ENST00000317868		IntronicBlockSubstitution	FALSE	not protein-affecting
1:62592234:G/A:1	PATJ	ENST00000371158		IntronicSNV	FALSE	not protein-affecting
1:6183457:A/C:1	CHD5	ENST00000262450		IntronicSNV	FALSE	not protein-affecting
1:57800917:G/A:1	DAB1	ENST00000371236		IntronicSNV	FALSE	not protein-affecting
1:57347606:G/A:1	C8A	ENST00000361249		IntronicSNV	FALSE	not protein-affecting
1:57325150:G/C:1	C8A	ENST00000361249		IntronicSNV	FALSE	not protein-affecting
1:55073752:T/G:1	ACOT11	ENST00000371316		IntronicSNV	FALSE	not protein-affecting
1:53573121:C/T:1	SLC1A7	ENST00000371494		IntronicSNV	FALSE	not protein-affecting
1:52180801:G/T:1	OSBPL9	ENST00000447887		IntronicSNV	FALSE	not protein-affecting
1:50395522:C/T:1	AGBL4	ENST00000371839		IntronicSNV	FALSE	not protein-affecting
1:50347010:G/A:1	AGBL4	ENST00000371839		IntronicSNV	FALSE	not protein-affecting
1:49866456:C/T:1	AGBL4	ENST00000371839		IntronicSNV	FALSE	not protein-affecting
1:49341081:G/A:1	AGBL4	ENST00000371839		IntronicSNV	FALSE	not protein-affecting
1:45036820:G/A:1	RNF220	ENST00000355387		IntronicSNV	FALSE	not protein-affecting
1:41220262:T/C:1	NFYC	ENST00000425457		IntronicSNV	FALSE	not protein-affecting
1:40687347:T/G:1	RLF	ENST00000372771		IntronicSNV	FALSE	not protein-affecting
1:38100297:A/C:1	RSPO1	ENST00000356545		5-UTRSNV	FALSE	not protein-affecting
1:36400491:G/A:1	AGO3	ENST00000373191		IntronicSNV	FALSE	not protein-affecting
1:36400472:T/C:1	AGO3	ENST00000373191		IntronicSNV	FALSE	not protein-affecting
1:3387541:T/G:1	ARHGEF16	ENST00000378378		IntronicSNV	FALSE	not protein-affecting
1:3314542:CTGGAGCCTAT/-:1	PRDM16	ENST00000270722		IntronicBlockSubstitution	FALSE	not protein-affecting
1:3287771:A/C:1	PRDM16	ENST00000270722		IntronicSNV	FALSE	not protein-affecting
1:25948104:T/-:1	MAN1C1	ENST00000374332		IntronicSNV	FALSE	not protein-affecting
1:248171909:T/G:1	OR2L13	ENST00000366478		IntronicSNV	FALSE	not protein-affecting
1:248158435:T/A:1	OR2L13	ENST00000366478		IntronicSNV	FALSE	not protein-affecting
1:248060352:T/C:1	OR2W3	ENST00000537741		3-UTRSNV	FALSE	not protein-affecting
1:246807107:C/T:1	CNST	ENST00000366513		IntronicSNV	FALSE	not protein-affecting
1:246557462:T/C:1	SMYD3	ENST00000388985		IntronicSNV	FALSE	not protein-affecting
1:243853281:A/C:1	AKT3	ENST00000366539		IntronicSNV	FALSE	not protein-affecting
1:242679053:C/T:1	PLD5	ENST00000536534		IntronicSNV	FALSE	not protein-affecting
1:242357904:C/G:1	PLD5	ENST00000536534		IntronicSNV	FALSE	not protein-affecting
1:241096358:A/G:1	RGS7	ENST00000366565		IntronicSNV	FALSE	not protein-affecting
1:240538883:C/A:1	FMN2	ENST00000319653		IntronicSNV	FALSE	not protein-affecting
1:240038085:A/C:1	CHRM3	ENST00000255380		IntronicSNV	FALSE	not protein-affecting
1:237475548:G/A:1	RYR2	ENST00000366574		IntronicSNV	FALSE	not protein-affecting
1:237253475:C/T:1	RYR2	ENST00000366574		IntronicSNV	FALSE	not protein-affecting
1:235494318:T/A:1	GGPS1	ENST00000282841		IntronicSNV	FALSE	not protein-affecting
1:234116846:C/T:1	SLC35F3	ENST00000366618		IntronicSNV	FALSE	not protein-affecting
1:233464950:G/-:1	MAP3K21	ENST00000366624		IntronicSNV	FALSE	not protein-affecting
1:232545342:T/C:1	SIPA1L2	ENST00000366630		IntronicSNV	FALSE	not protein-affecting
1:230416420:G/A:1	GALNT2	ENST00000366672		3-UTRSNV	FALSE	not protein-affecting
1:228593597:A/C:1	TRIM11	ENST00000284551		IntronicSNV	FALSE	not protein-affecting
1:228555791:C/T:1	OBSCN	ENST00000570156		IntronicSNV	FALSE	not protein-affecting
1:228529449:G/A:1	OBSCN	ENST00000570156		IntronicSNV	FALSE	not protein-affecting
1:228477710:C/A:1	OBSCN	ENST00000570156		IntronicSNV	FALSE	not protein-affecting
1:228340764:G/A:1	GJC2	ENST00000366714		IntronicSNV	FALSE	not protein-affecting
1:227825502:TTGCTTGGTTTGCGGAGGCAGG/-:1	ZNF678	ENST00000397097		IntronicBlockSubstitution	FALSE	not protein-affecting
1:226862085:A/T:1	ITPKB	ENST00000429204		IntronicSNV	FALSE	not protein-affecting
1:225169531:G/A:1	DNAH14	ENST00000400952		IntronicSNV	FALSE	not protein-affecting
1:225127317:T/G:1	DNAH14	ENST00000400952		IntronicSNV	FALSE	not protein-affecting
1:22259836:G/A:1	HSPG2	ENST00000374695		IntronicSNV	FALSE	not protein-affecting
1:22146259:C/T:1	LDLRAD2	ENST00000344642		IntronicSNV	FALSE	not protein-affecting
1:22071208:T/A:1	USP48	ENST00000308271		IntronicSNV	FALSE	not protein-affecting
1:211268083:C/T:1	KCNH1	ENST00000271751		IntronicSNV	FALSE	not protein-affecting
1:210716487:G/T:1	HHAT	ENST00000545154		IntronicSNV	FALSE	not protein-affecting
1:207957412:TC/-:1	CD46	ENST00000322875		IntronicBlockSubstitution	FALSE	not protein-affecting
1:206583015:G/A:1	SRGAP2	ENST00000295713		IntronicSNV	FALSE	not protein-affecting
1:205557630:T/A:1	MFSD4A	ENST00000367147		IntronicSNV	FALSE	not protein-affecting
1:205288473:T/A:1	NUAK2	ENST00000367157		IntronicSNV	FALSE	not protein-affecting
1:205197526:A/C:1	TMCC2	ENST00000358024		5-UTRSNV	FALSE	not protein-affecting
1:204291552:A/C:1	PLEKHA6	ENST00000272203		IntronicSNV	FALSE	not protein-affecting
1:202611745:T/G:1	SYT2	ENST00000367267		IntronicSNV	FALSE	not protein-affecting
1:202412109:T/G:1	PPP1R12B	ENST00000406302		IntronicSNV	FALSE	not protein-affecting
1:201473479:G/A:1	CSRP1	ENST00000367306		IntronicSNV	FALSE	not protein-affecting
1:200942292:A/C:1	KIF21B	ENST00000332129		3-UTRSNV	FALSE	not protein-affecting
1:198244700:A/C:1	NEK7	ENST00000367385		IntronicSNV	FALSE	not protein-affecting
1:197651502:T/A:1	DENND1B	ENST00000367396		IntronicSNV	FALSE	not protein-affecting
1:19052451:C/T:1	PAX7	ENST00000375375		IntronicSNV	FALSE	not protein-affecting
1:190341280:C/A:1	BRINP3	ENST00000367462		IntronicSNV	FALSE	not protein-affecting
1:18676226:A/G:1	IGSF21	ENST00000251296		IntronicSNV	FALSE	not protein-affecting
1:18635878:T/A:1	IGSF21	ENST00000251296		IntronicSNV	FALSE	not protein-affecting
1:1856921:T/G:1	CFAP74	ENST00000493964		IntronicSNV	FALSE	not protein-affecting
1:183696666:C/G:1	RGL1	ENST00000304685		IntronicSNV	FALSE	not protein-affecting
1:183200297:C/T:1	LAMC2	ENST00000264144		IntronicSNV	FALSE	not protein-affecting
1:176007599:G/A:1	COP1	ENST00000367669		IntronicSNV	FALSE	not protein-affecting
1:174243510:G/A:1	RABGAP1L	ENST00000251507		IntronicSNV	FALSE	not protein-affecting
1:169776373:T/G:1	C1orf112	ENST00000286031		IntronicSNV	FALSE	not protein-affecting
1:167471549:C/T:1	CD247	ENST00000362089		IntronicSNV	FALSE	not protein-affecting
1:166135350:T/G:1	FAM78B	ENST00000338353	T46P	Missense	FALSE	Functional Impact score not available
1:165654760:A/T:1	ALDH9A1	ENST00000354775		IntronicSNV	FALSE	not protein-affecting
1:165198746:C/A:1	LMX1A	ENST00000342310		IntronicSNV	FALSE	not protein-affecting
1:154489388:A/C:1	TDRD10	ENST00000368480		IntronicSNV	FALSE	not protein-affecting
1:152004985:A/G:1	S100A11	ENST00000271638		3-UTRSNV	FALSE	not protein-affecting
1:151430462:T/G:1	POGZ	ENST00000271715		IntronicSNV	FALSE	not protein-affecting
1:145540699:T/A:1	ITGA10	ENST00000369304		IntronicSNV	FALSE	not protein-affecting
1:14236968:A/C:1	C1orf196	ENST00000412667		IntronicSNV	FALSE	not protein-affecting
1:1234004:A/C:1	ACAP3	ENST00000354700	V269G	Missense	FALSE	Functional Impact score not available
1:119653981:G/A:1	WARS2	ENST00000235521		IntronicSNV	FALSE	not protein-affecting
1:115441055:G/A:1	SYCP1	ENST00000369522		IntronicSNV	FALSE	not protein-affecting
1:109840407:A/T:1	MYBPHL	ENST00000357155		IntronicSNV	FALSE	not protein-affecting
1:109570805:T/C:1	WDR47	ENST00000400794		IntronicSNV	FALSE	not protein-affecting
1:109544506:C/A:1	WDR47	ENST00000400794		IntronicSNV	FALSE	not protein-affecting
1:109544505:C/A:1	WDR47	ENST00000400794		IntronicSNV	FALSE	not protein-affecting
1:101430532:C/A:1	SLC30A7	ENST00000370112		IntronicSNV	FALSE	not protein-affecting
19:9608998:C/T:1	ZNF560	ENST00000301480		IntronicSNV	FALSE	not protein-affecting
19:8294290:TCTTTCTTCTTTTTTC/-:1	CERS4	ENST00000251363		IntronicBlockSubstitution	FALSE	not protein-affecting
19:7697557:A/C:1	PCP2	ENST00000311069		IntronicSNV	FALSE	not protein-affecting
19:56605644:A/C:1	ZNF787	ENST00000270459		IntronicSNV	FALSE	not protein-affecting
19:56534372:G/A:1	NLRP5	ENST00000390649		IntronicSNV	FALSE	not protein-affecting
19:55752449:T/G:1	PPP6R1	ENST00000412770		SpliceAcceptorSNV	FALSE	Functional Impact score not available
19:53356433:C/T:1	ZNF468	ENST00000595646		IntronicSNV	FALSE	not protein-affecting
19:52084440:A/T:1	ZNF175	ENST00000262259		IntronicSNV	FALSE	not protein-affecting
19:51817412:A/C:1	IGLON5	ENST00000270642		IntronicSNV	FALSE	not protein-affecting
19:50864634:A/C:1	NAPSA	ENST00000253719		IntronicSNV	FALSE	not protein-affecting
19:49345174:C/T:1	PLEKHA4	ENST00000263265		IntronicSNV	FALSE	not protein-affecting
19:49127623:A/C:1	SPHK2	ENST00000245222		IntronicSNV	FALSE	not protein-affecting
19:48577396:A/C:1	PLA2G4C	ENST00000599921		IntronicSNV	FALSE	not protein-affecting
19:47234375:G/A:1	STRN4	ENST00000391910		IntronicSNV	FALSE	not protein-affecting
19:45884901:G/A:1	PPP1R13L	ENST00000418234		IntronicSNV	FALSE	not protein-affecting
19:45202894:A/C:1	CEACAM16	ENST00000587331		IntronicSNV	FALSE	not protein-affecting
19:42471134:G/T:1	ATP1A3	ENST00000302102		IntronicSNV	FALSE	not protein-affecting
19:4048339:A/C:1	ZBTB7A	ENST00000322357		IntronicSNV	FALSE	not protein-affecting
19:39229025:T/G:1	CAPN12	ENST00000328867		IntronicSNV	FALSE	not protein-affecting
19:39095987:A/C:1	MAP4K1	ENST00000396857		IntronicSNV	FALSE	not protein-affecting
19:38674000:T/G:1	SIPA1L3	ENST00000222345		IntronicSNV	FALSE	not protein-affecting
19:37403767:C/T:1	ZNF829	ENST00000391711		IntronicSNV	FALSE	not protein-affecting
19:36133703:T/G:1	ETV2	ENST00000402764		IntronicSNV	FALSE	not protein-affecting
19:34838386:G/T:1	KIAA0355	ENST00000299505		IntronicSNV	FALSE	not protein-affecting
19:34838385:G/T:1	KIAA0355	ENST00000299505		IntronicSNV	FALSE	not protein-affecting
19:33902381:T/G:1	PEPD	ENST00000244137		IntronicSNV	FALSE	not protein-affecting
19:33211957:T/G:1	TDRD12	ENST00000421545		IntronicSNV	FALSE	not protein-affecting
19:3276801:T/G:1	CELF5	ENST00000292672		IntronicSNV	FALSE	not protein-affecting
19:30984266:C/T:1	ZNF536	ENST00000355537		IntronicSNV	FALSE	not protein-affecting
19:30958188:G/A:1	ZNF536	ENST00000355537		IntronicSNV	FALSE	not protein-affecting
19:30908584:G/A:1	ZNF536	ENST00000355537		IntronicSNV	FALSE	not protein-affecting
19:22372391:C/A:1	ZNF676	ENST00000397121		IntronicSNV	FALSE	not protein-affecting
19:21995815:T/G:1	ZNF43	ENST00000354959		IntronicSNV	FALSE	not protein-affecting
19:20147387:C/A:1	ZNF682	ENST00000397165		IntronicSNV	FALSE	not protein-affecting
19:1920266:T/G:1	SCAMP4	ENST00000316097		IntronicSNV	FALSE	not protein-affecting
19:17782756:C/G:1	UNC13A	ENST00000519716		IntronicSNV	FALSE	not protein-affecting
19:16858934:A/G:1	NWD1	ENST00000524140		IntronicSNV	FALSE	not protein-affecting
19:15997152:A/C:1	CYP4F2	ENST00000221700		IntronicSNV	FALSE	not protein-affecting
19:1526958:A/C:1	PLK5	ENST00000334770		5-UTRSNV	FALSE	not protein-affecting
19:13333363:C/A:1	CACNA1A	ENST00000360228		IntronicSNV	FALSE	not protein-affecting
19:12989698:T/G:1	DNASE2	ENST00000222219		IntronicSNV	FALSE	not protein-affecting
19:12179525:T/-:1	ZNF844	ENST00000439326		IntronicSNV	FALSE	not protein-affecting
19:11314846:T/G:1	DOCK6	ENST00000294618		IntronicSNV	FALSE	not protein-affecting
19:10686680:A/C:1	AP1M2	ENST00000250244		IntronicSNV	FALSE	not protein-affecting
19:10486510:G/A:1	TYK2	ENST00000525621		IntronicSNV	FALSE	not protein-affecting
19:10072476:C/T:1	COL5A3	ENST00000264828		IntronicSNV	FALSE	not protein-affecting
18:9509893:A/C:1	RALBP1	ENST00000019317		IntronicSNV	FALSE	not protein-affecting
18:77176568:G/T:1	NFATC1	ENST00000329101		IntronicSNV	FALSE	not protein-affecting
18:77104811:G/C:1	ATP9B	ENST00000426216		IntronicSNV	FALSE	not protein-affecting
18:74261258:G/A:1	LINC00908	ENST00000578613		IntronicSNV	FALSE	not protein-affecting
18:74200491:A/G:1	ZNF516	ENST00000443185		IntronicSNV	FALSE	not protein-affecting
18:72421612:G/A:1	ZNF407	ENST00000299687		IntronicSNV	FALSE	not protein-affecting
18:70864761:C/T:1	AC079062.1	ENST00000581862		IntronicSNV	FALSE	not protein-affecting
18:6850976:G/A:1	ARHGAP28	ENST00000419673		IntronicSNV	FALSE	not protein-affecting
18:67430300:C/T:1	DOK6	ENST00000382713		IntronicSNV	FALSE	not protein-affecting
18:67159421:A/T:1	DOK6	ENST00000382713		IntronicSNV	FALSE	not protein-affecting
18:66639642:C/T:1	CCDC102B	ENST00000360242		IntronicSNV	FALSE	not protein-affecting
18:60028594:G/T:1	TNFRSF11A	ENST00000586569		IntronicSNV	FALSE	not protein-affecting
18:56619173:G/A:1	ZNF532	ENST00000336078		IntronicSNV	FALSE	not protein-affecting
18:56598771:G/A:1	ZNF532	ENST00000336078		IntronicSNV	FALSE	not protein-affecting
18:56562576:C/A:1	ZNF532	ENST00000336078		IntronicSNV	FALSE	not protein-affecting
18:55740706:G/A:1	NEDD4L	ENST00000400345		IntronicSNV	FALSE	not protein-affecting
18:50801812:C/T:1	DCC	ENST00000442544		IntronicSNV	FALSE	not protein-affecting
18:50308943:C/T:1	DCC	ENST00000442544		IntronicSNV	FALSE	not protein-affecting
18:50024373:G/T:1	DCC	ENST00000442544		IntronicSNV	FALSE	not protein-affecting
18:48225630:T/C:1	MAPK4	ENST00000400384		IntronicSNV	FALSE	not protein-affecting
18:46648891:T/G:1	DYM	ENST00000269445		IntronicSNV	FALSE	not protein-affecting
18:46125960:C/T:1	CTIF	ENST00000382998		IntronicSNV	FALSE	not protein-affecting
18:46101550:G/C:1	CTIF	ENST00000382998		IntronicSNV	FALSE	not protein-affecting
18:46101544:G/T:1	CTIF	ENST00000382998		IntronicSNV	FALSE	not protein-affecting
18:44137216:G/A:1	LOXHD1	ENST00000300591		IntronicSNV	FALSE	not protein-affecting
18:4404669:C/A:1	DLGAP1	ENST00000315677		IntronicSNV	FALSE	not protein-affecting
18:42377174:C/T:1	SETBP1	ENST00000282030		IntronicSNV	FALSE	not protein-affecting
18:31566280:C/A:1	NOL4	ENST00000261592		IntronicSNV	FALSE	not protein-affecting
18:29521155:C/A:1	TRAPPC8	ENST00000283351		IntronicSNV	FALSE	not protein-affecting
18:2879680:C/A:1	EMILIN2	ENST00000254528		IntronicSNV	FALSE	not protein-affecting
18:22863882:A/C:1	ZNF521	ENST00000361524		IntronicSNV	FALSE	not protein-affecting
18:22796381:A/G:1	ZNF521	ENST00000361524		IntronicSNV	FALSE	not protein-affecting
18:21355444:A/C:1	LAMA3	ENST00000313654		IntronicSNV	FALSE	not protein-affecting
18:20533659:C/G:1	RBBP8	ENST00000399722		IntronicSNV	FALSE	not protein-affecting
18:13233231:G/A:1	LDLRAD4	ENST00000361205		IntronicSNV	FALSE	not protein-affecting
18:12717181:C/T:1	PSMG2	ENST00000317615		IntronicSNV	FALSE	not protein-affecting
18:12264794:C/T:1	CIDEA	ENST00000320477		IntronicSNV	FALSE	not protein-affecting
18:11783503:G/A:1	GNAL	ENST00000334049		IntronicSNV	FALSE	not protein-affecting
17:8834100:G/A:1	PIK3R5	ENST00000447110		IntronicSNV	FALSE	not protein-affecting
17:8397493:A/C:1	MYH10	ENST00000269243		IntronicSNV	FALSE	not protein-affecting
17:829795:T/G:1	NXN	ENST00000336868		IntronicSNV	FALSE	not protein-affecting
17:80544321:T/G:1	FOXK2	ENST00000335255		IntronicSNV	FALSE	not protein-affecting
17:74276066:A/C:1	QRICH2	ENST00000262765		IntronicSNV	FALSE	not protein-affecting
17:71434375:T/G:1	SDK2	ENST00000392650		IntronicSNV	FALSE	not protein-affecting
17:71422092:G/C:1	SDK2	ENST00000392650		IntronicSNV	FALSE	not protein-affecting
17:70818398:G/T:1	SLC39A11	ENST00000542342		IntronicSNV	FALSE	not protein-affecting
17:6980888:C/A:1	CLEC10A	ENST00000254868		IntronicSNV	FALSE	not protein-affecting
17:67084364:T/C:1	ABCA6	ENST00000284425	L1214L	Synonymous	FALSE	not protein-affecting
17:66413621:T/G:1	ARSG	ENST00000448504		IntronicSNV	FALSE	not protein-affecting
17:64044159:C/T:1	CEP112	ENST00000392769		IntronicSNV	FALSE	not protein-affecting
17:59808737:C/A:1	BRIP1	ENST00000259008		IntronicSNV	FALSE	not protein-affecting
17:59331003:G/A:1	BCAS3	ENST00000390652		IntronicSNV	FALSE	not protein-affecting
17:58817954:C/T:1	BCAS3	ENST00000390652		IntronicSNV	FALSE	not protein-affecting
17:56738205:C/T:1	TEX14	ENST00000240361		IntronicSNV	FALSE	not protein-affecting
17:56402727:A/C:1	TSPOAP1	ENST00000343736		IntronicSNV	FALSE	not protein-affecting
17:53172919:AATAGTTC/-:1	STXBP4	ENST00000376352		IntronicBlockSubstitution	FALSE	not protein-affecting
17:50197773:A/T:1	CA10	ENST00000451037		IntronicSNV	FALSE	not protein-affecting
17:50143937:C/T:1	CA10	ENST00000451037		IntronicSNV	FALSE	not protein-affecting
17:49996670:G/A:1	CA10	ENST00000451037		IntronicSNV	FALSE	not protein-affecting
17:49769723:C/T:1	CA10	ENST00000451037		IntronicSNV	FALSE	not protein-affecting
17:49769715:T/C:1	CA10	ENST00000451037		IntronicSNV	FALSE	not protein-affecting
17:49717178:C/T:1	CA10	ENST00000451037		IntronicSNV	FALSE	not protein-affecting
17:48940280:T/G:1	TOB1	ENST00000499247		3-UTRSNV	FALSE	not protein-affecting
17:48745281:G/T:1	ABCC3	ENST00000285238	A565S	Missense	FALSE	Functional Impact score not available
17:47419922:G/A:1	ZNF652	ENST00000362063		IntronicSNV	FALSE	not protein-affecting
17:42326487:C/T:1	SLC4A1	ENST00000399246	G29E	Missense	FALSE	Functional Impact score not available
17:42053688:T/C:1	PYY	ENST00000360085		IntronicSNV	FALSE	not protein-affecting
17:37955181:C/T:1	IKZF3	ENST00000346872		IntronicSNV	FALSE	not protein-affecting
17:33923776:A/G:1	AP2B1	ENST00000312678		IntronicSNV	FALSE	not protein-affecting
17:33585629:TTC/-:1	SLFN5	ENST00000299977		IntronicBlockSubstitution	FALSE	not protein-affecting
17:30862162:C/A:1	MYO1D	ENST00000318217		IntronicSNV	FALSE	not protein-affecting
17:28277325:C/T:1	EFCAB5	ENST00000394835		IntronicSNV	FALSE	not protein-affecting
17:27814158:G/A:1	TAOK1	ENST00000261716		IntronicSNV	FALSE	not protein-affecting
17:27378391:C/T:1	PIPOX	ENST00000323372		IntronicSNV	FALSE	not protein-affecting
17:20208778:C/T:1	SPECC1	ENST00000261503		IntronicSNV	FALSE	not protein-affecting
17:17015167:G/A:1	MPRIP	ENST00000395811		IntronicSNV	FALSE	not protein-affecting
17:167120:A/C:1	RPH3AL	ENST00000331302		IntronicSNV	FALSE	not protein-affecting
17:165187:C/G:1	RPH3AL	ENST00000331302		IntronicSNV	FALSE	not protein-affecting
17:15230654:G/A:1	TEKT3	ENST00000395930		IntronicSNV	FALSE	not protein-affecting
17:1334790:T/G:1	CRK	ENST00000300574		IntronicSNV	FALSE	not protein-affecting
16:84606179:A/C:1	COTL1	ENST00000262428		IntronicSNV	FALSE	not protein-affecting
16:84426349:G/A:1	ATP2C2	ENST00000262429		IntronicSNV	FALSE	not protein-affecting
16:82845284:C/T:1	CDH13	ENST00000431540		IntronicSNV	FALSE	not protein-affecting
16:82800584:G/A:1	CDH13	ENST00000431540		IntronicSNV	FALSE	not protein-affecting
16:82667623:G/A:1	CDH13	ENST00000431540		IntronicSNV	FALSE	not protein-affecting
16:77999043:T/G:1	VAT1L	ENST00000302536		IntronicSNV	FALSE	not protein-affecting
16:77912696:CAGAATCA/-:1	VAT1L	ENST00000302536		IntronicBlockSubstitution	FALSE	not protein-affecting
16:7681285:C/T:1	RBFOX1	ENST00000311745		IntronicSNV	FALSE	not protein-affecting
16:76479882:C/T:1	CNTNAP4	ENST00000478060		IntronicSNV	FALSE	not protein-affecting
16:7606592:C/T:1	RBFOX1	ENST00000311745		IntronicSNV	FALSE	not protein-affecting
16:7589522:A/G:1	RBFOX1	ENST00000311745		IntronicSNV	FALSE	not protein-affecting
16:75078457:T/G:1	ZNRF1	ENST00000335325		IntronicSNV	FALSE	not protein-affecting
16:75033238:T/G:1	ZNRF1	ENST00000335325		5-UTRSNV	FALSE	not protein-affecting
16:70779414:G/T:1	VAC14	ENST00000261776		IntronicSNV	FALSE	not protein-affecting
16:70733946:A/C:1	VAC14	ENST00000261776		IntronicSNV	FALSE	not protein-affecting
16:68880874:A/C:1	TANGO6	ENST00000261778		IntronicSNV	FALSE	not protein-affecting
16:67708573:C/T:1	GFOD2	ENST00000268797		3-UTRSNV	FALSE	not protein-affecting
16:604067:G/A:1	CAPN15	ENST00000219611		3-UTRSNV	FALSE	not protein-affecting
16:542487:T/C:1	RAB11FIP3	ENST00000262305		IntronicSNV	FALSE	not protein-affecting
16:50799228:C/A:1	CYLD	ENST00000311559		IntronicSNV	FALSE	not protein-affecting
16:49730446:G/C:1	ZNF423	ENST00000561648		IntronicSNV	FALSE	not protein-affecting
16:49593753:C/T:1	ZNF423	ENST00000561648		IntronicSNV	FALSE	not protein-affecting
16:47376709:C/T:1	ITFG1	ENST00000320640		IntronicSNV	FALSE	not protein-affecting
16:46921856:C/T:1	GPT2	ENST00000340124		IntronicSNV	FALSE	not protein-affecting
16:31919144:T/G:1	ZNF267	ENST00000300870		IntronicSNV	FALSE	not protein-affecting
16:3109084:T/G:1	MMP25	ENST00000336577	G558G	Synonymous	FALSE	not protein-affecting
16:27837491:A/G:1	GSG1L	ENST00000447459		IntronicSNV	FALSE	not protein-affecting
16:2645879:G/A:1	PDPK1	ENST00000342085		IntronicSNV	FALSE	not protein-affecting
16:25929858:C/T:1	HS3ST4	ENST00000331351		IntronicSNV	FALSE	not protein-affecting
16:24872932:G/A:1	SLC5A11	ENST00000347898		IntronicSNV	FALSE	not protein-affecting
16:24771545:G/A:1	TNRC6A	ENST00000395799		IntronicSNV	FALSE	not protein-affecting
16:24771544:T/A:1	TNRC6A	ENST00000395799		IntronicSNV	FALSE	not protein-affecting
16:22838928:C/T:1	HS3ST2	ENST00000261374		IntronicSNV	FALSE	not protein-affecting
16:2223058:T/G:1	TRAF7	ENST00000326181		IntronicSNV	FALSE	not protein-affecting
16:21291285:T/C:1	CRYM	ENST00000219599		IntronicSNV	FALSE	not protein-affecting
16:21120094:A/T:1	DNAH3	ENST00000261383		IntronicSNV	FALSE	not protein-affecting
16:21001313:G/A:1	DNAH3	ENST00000261383		IntronicSNV	FALSE	not protein-affecting
16:19869972:A/C:1	GPRC5B	ENST00000300571		3-UTRSNV	FALSE	not protein-affecting
16:1808253:G/T:1	MAPK8IP3	ENST00000250894		IntronicSNV	FALSE	not protein-affecting
16:13201056:G/A:1	SHISA9	ENST00000558583		IntronicSNV	FALSE	not protein-affecting
16:13120232:T/A:1	SHISA9	ENST00000558583		IntronicSNV	FALSE	not protein-affecting
16:1268011:A/T:1	CACNA1H	ENST00000348261	T1806S	Missense	FALSE	Functional Impact score not available
15:99820614:A/C:1	LRRC28	ENST00000301981		IntronicSNV	FALSE	not protein-affecting
15:99056113:G/C:1	FAM169B	ENST00000558256		IntronicSNV	FALSE	not protein-affecting
15:94842704:G/A:1	MCTP2	ENST00000357742		IntronicSNV	FALSE	not protein-affecting
15:92688641:T/C:1	SLCO3A1	ENST00000318445		IntronicSNV	FALSE	not protein-affecting
15:90225428:T/A:1	PEX11A	ENST00000300056		3-UTRSNV	FALSE	not protein-affecting
15:89717030:G/T:1	ABHD2	ENST00000352732		IntronicSNV	FALSE	not protein-affecting
15:89350830:C/T:1	ACAN	ENST00000439576		IntronicSNV	FALSE	not protein-affecting
15:87401147:T/C:1	AGBL1	ENST00000441037		IntronicSNV	FALSE	not protein-affecting
15:86826719:T/G:1	AGBL1	ENST00000441037		IntronicSNV	FALSE	not protein-affecting
15:86254004:A/G:1	AKAP13	ENST00000361243		IntronicSNV	FALSE	not protein-affecting
15:85379330:G/T:1	ALPK3	ENST00000258888		IntronicSNV	FALSE	not protein-affecting
15:83948417:G/A:1	BNC1	ENST00000345382		IntronicSNV	FALSE	not protein-affecting
15:82531934:C/T:1	EFL1	ENST00000268206		IntronicSNV	FALSE	not protein-affecting
15:77700739:T/G:1	PEAK1	ENST00000560626		IntronicSNV	FALSE	not protein-affecting
15:73591784:T/G:1	NEO1	ENST00000339362		IntronicSNV	FALSE	not protein-affecting
15:72404219:C/G:1	MYO9A	ENST00000356056		IntronicSNV	FALSE	not protein-affecting
15:71864605:G/A:1	THSD4	ENST00000355327		IntronicSNV	FALSE	not protein-affecting
15:71502135:C/T:1	THSD4	ENST00000355327		IntronicSNV	FALSE	not protein-affecting
15:69313145:C/A:1	NOX5	ENST00000388866		IntronicSNV	FALSE	not protein-affecting
15:67630581:C/T:1	IQCH	ENST00000335894		IntronicSNV	FALSE	not protein-affecting
15:67472374:G/-:1	SMAD3	ENST00000327367		IntronicSNV	FALSE	not protein-affecting
15:67362225:G/A:1	SMAD3	ENST00000327367		IntronicSNV	FALSE	not protein-affecting
15:64951692:G/A:1	ZNF609	ENST00000326648		IntronicSNV	FALSE	not protein-affecting
15:64657426:C/T:1	PCLAF	ENST00000300035		3-UTRSNV	FALSE	not protein-affecting
15:63953246:T/C:1	HERC1	ENST00000443617		IntronicSNV	FALSE	not protein-affecting
15:59214399:A/C:1	SLTM	ENST00000380516		IntronicSNV	FALSE	not protein-affecting
15:53896679:G/A:1	WDR72	ENST00000396328		IntronicSNV	FALSE	not protein-affecting
15:52767848:T/G:1	MYO5A	ENST00000399231		IntronicSNV	FALSE	not protein-affecting
15:51561496:G/A:1	CYP19A1	ENST00000396402		IntronicSNV	FALSE	not protein-affecting
15:50810851:T/A:1	USP50	ENST00000532404		IntronicSNV	FALSE	not protein-affecting
15:50291896:G/A:1	ATP8B4	ENST00000284509		IntronicSNV	FALSE	not protein-affecting
15:43317838:T/C:1	UBR1	ENST00000290650		IntronicSNV	FALSE	not protein-affecting
15:41231019:T/-:1	DLL4	ENST00000249749		3-UTRSNV	FALSE	not protein-affecting
15:40455342:C/G:1	BUB1B	ENST00000287598		IntronicSNV	FALSE	not protein-affecting
15:37252200:A/T:1	MEIS2	ENST00000561208		IntronicSNV	FALSE	not protein-affecting
15:33969395:C/T:1	RYR3	ENST00000389232		IntronicSNV	FALSE	not protein-affecting
15:33358202:G/A:1	FMN1	ENST00000334528		IntronicSNV	FALSE	not protein-affecting
15:28519479:A/C:1	HERC2	ENST00000261609	V253G	Missense	FALSE	Functional Impact score not available
15:28459634:A/G:1	HERC2	ENST00000261609		IntronicSNV	FALSE	not protein-affecting
15:28238257:G/A:1	OCA2	ENST00000354638		IntronicSNV	FALSE	not protein-affecting
15:27671633:G/A:1	GABRG3	ENST00000333743		IntronicSNV	FALSE	not protein-affecting
15:27583317:C/A:1	GABRG3	ENST00000333743		IntronicSNV	FALSE	not protein-affecting
15:27574775:T/A:1	GABRG3	ENST00000333743		IntronicSNV	FALSE	not protein-affecting
15:27528747:C/T:1	GABRG3	ENST00000333743		IntronicSNV	FALSE	not protein-affecting
15:26890072:G/T:1	GABRB3	ENST00000311550		IntronicSNV	FALSE	not protein-affecting
15:25953995:G/A:1	ATP10A	ENST00000356865		IntronicSNV	FALSE	not protein-affecting
15:25176392:T/G:1	SNRPN	ENST00000400100		IntronicSNV	FALSE	not protein-affecting
15:21068519:G/C:1	POTEB2	ENST00000454856		IntronicSNV	FALSE	not protein-affecting
15:101459634:A/C:1	LRRK1	ENST00000388948		5-UTRSNV	FALSE	not protein-affecting
14:99901009:A/C:1	SETD3	ENST00000331768		IntronicSNV	FALSE	not protein-affecting
14:96524480:C/T:1	C14orf132	ENST00000555004		IntronicSNV	FALSE	not protein-affecting
14:94735961:T/G:1	PPP4R4	ENST00000304338		IntronicSNV	FALSE	not protein-affecting
14:94652012:T/G:1	PPP4R4	ENST00000304338		IntronicSNV	FALSE	not protein-affecting
14:91581291:G/T:1	DGLUCY	ENST00000518868		IntronicSNV	FALSE	not protein-affecting
14:90605686:G/A:1	KCNK13	ENST00000282146		IntronicSNV	FALSE	not protein-affecting
14:90431881:G/A:1	TDP1	ENST00000335725		IntronicSNV	FALSE	not protein-affecting
14:89672844:G/A:1	FOXN3	ENST00000345097		IntronicSNV	FALSE	not protein-affecting
14:86059677:C/A:1	FLRT2	ENST00000330753		IntronicSNV	FALSE	not protein-affecting
14:81007653:G/T:1	CEP128	ENST00000555265		IntronicSNV	FALSE	not protein-affecting
14:79549320:A/G:1	NRXN3	ENST00000554719		IntronicSNV	FALSE	not protein-affecting
14:75328579:C/T:1	PROX2	ENST00000445876		IntronicSNV	FALSE	not protein-affecting
14:74160394:A/G:1	DNAL1	ENST00000553645		IntronicSNV	FALSE	not protein-affecting
14:72908553:C/T:1	RGS6	ENST00000553525		IntronicSNV	FALSE	not protein-affecting
14:72906138:G/A:1	RGS6	ENST00000553525		IntronicSNV	FALSE	not protein-affecting
14:70146952:C/T:1	SUSD6	ENST00000342745		IntronicSNV	FALSE	not protein-affecting
14:69785012:G/T:1	GALNT16	ENST00000337827		IntronicSNV	FALSE	not protein-affecting
14:67978386:T/G:1	TMEM229B	ENST00000357461		IntronicSNV	FALSE	not protein-affecting
14:65937269:T/G:1	FUT8	ENST00000360689		IntronicSNV	FALSE	not protein-affecting
14:63726671:A/G:1	RHOJ	ENST00000316754		IntronicSNV	FALSE	not protein-affecting
14:55742360:A/C:1	FBXO34	ENST00000313833		IntronicSNV	FALSE	not protein-affecting
14:36262799:C/A:1	RALGAPA1	ENST00000307138		IntronicSNV	FALSE	not protein-affecting
14:34931400:G/C:1	SPTSSA	ENST00000298130	A5G	Missense	FALSE	Functional Impact score not available
14:32810352:A/T:1	AKAP6	ENST00000280979		IntronicSNV	FALSE	not protein-affecting
14:30059716:C/T:1	PRKD1	ENST00000331968		IntronicSNV	FALSE	not protein-affecting
14:29253780:C/T:1	LINC01551	ENST00000399387		IntronicSNV	FALSE	not protein-affecting
14:24538919:A/-:1	CARMIL3	ENST00000342740		3-UTRSNV	FALSE	not protein-affecting
14:105056488:T/G:1	C14orf180	ENST00000557649		3-UTRSNV	FALSE	not protein-affecting
14:100858742:G/A:1	WDR25	ENST00000335290		IntronicSNV	FALSE	not protein-affecting
13:94063240:C/T:1	GPC6	ENST00000377047		IntronicSNV	FALSE	not protein-affecting
13:93029496:C/T:1	GPC5	ENST00000377067		IntronicSNV	FALSE	not protein-affecting
13:92577316:G/A:1	GPC5	ENST00000377067		IntronicSNV	FALSE	not protein-affecting
13:74411527:C/T:1	KLF12	ENST00000377669		IntronicSNV	FALSE	not protein-affecting
13:70600449:T/A:1	KLHL1	ENST00000377844		IntronicSNV	FALSE	not protein-affecting
13:67197065:C/T:1	PCDH9	ENST00000544246		IntronicSNV	FALSE	not protein-affecting
13:67196427:G/A:1	PCDH9	ENST00000544246		IntronicSNV	FALSE	not protein-affecting
13:47417303:C/A:1	HTR2A	ENST00000542664		IntronicSNV	FALSE	not protein-affecting
13:46070164:A/G:1	COG3	ENST00000349995		IntronicSNV	FALSE	not protein-affecting
13:42679188:G/C:1	DGKH	ENST00000337343		IntronicSNV	FALSE	not protein-affecting
13:42445210:G/A:1	VWA8	ENST00000379310		IntronicSNV	FALSE	not protein-affecting
13:42215965:G/C:1	VWA8	ENST00000379310		IntronicSNV	FALSE	not protein-affecting
13:37624518:G/A:1	SUPT20H	ENST00000350612		IntronicSNV	FALSE	not protein-affecting
13:37465523:G/A:1	SMAD9	ENST00000379826		IntronicSNV	FALSE	not protein-affecting
13:37257147:C/T:1	SERTM1	ENST00000315190		IntronicSNV	FALSE	not protein-affecting
13:36697059:C/T:1	DCLK1	ENST00000255448		IntronicSNV	FALSE	not protein-affecting
13:32633549:A/G:1	FRY	ENST00000380250		IntronicSNV	FALSE	not protein-affecting
13:29673448:G/T:1	MTUS2	ENST00000431530		IntronicSNV	FALSE	not protein-affecting
13:26220666:C/T:1	ATP8A2	ENST00000381655		IntronicSNV	FALSE	not protein-affecting
13:24182804:C/T:1	TNFRSF19	ENST00000382258		IntronicSNV	FALSE	not protein-affecting
13:114836611:G/A:1	RASA3	ENST00000334062		IntronicSNV	FALSE	not protein-affecting
13:114541310:T/G:1	GAS6	ENST00000327773		IntronicSNV	FALSE	not protein-affecting
13:114538964:C/T:1	GAS6	ENST00000327773		IntronicSNV	FALSE	not protein-affecting
13:114199929:T/G:1	TMCO3	ENST00000434316		IntronicSNV	FALSE	not protein-affecting
13:113411419:C/T:1	ATP11A	ENST00000487903		IntronicSNV	FALSE	not protein-affecting
13:111990737:A/C:1	TEX29	ENST00000283547		IntronicSNV	FALSE	not protein-affecting
13:109696142:G/A:1	MYO16	ENST00000356711		IntronicSNV	FALSE	not protein-affecting
13:108413929:G/A:1	FAM155A	ENST00000375915		IntronicSNV	FALSE	not protein-affecting
13:103015915:G/A:1	FGF14	ENST00000376131		IntronicSNV	FALSE	not protein-affecting
13:102907231:C/T:1	FGF14	ENST00000376131		IntronicSNV	FALSE	not protein-affecting
13:102620603:A/T:1	FGF14	ENST00000376131		IntronicSNV	FALSE	not protein-affecting
13:101976629:A/G:1	NALCN	ENST00000251127		IntronicSNV	FALSE	not protein-affecting
13:101927500:C/T:1	NALCN	ENST00000251127		IntronicSNV	FALSE	not protein-affecting
13:100037174:G/A:1	UBAC2	ENST00000403766		IntronicSNV	FALSE	not protein-affecting
12:99953452:A/G:1	ANKS1B	ENST00000547776		IntronicSNV	FALSE	not protein-affecting
12:99354321:C/T:1	ANKS1B	ENST00000547776		IntronicSNV	FALSE	not protein-affecting
12:99113033:G/A:1	APAF1	ENST00000551964		IntronicSNV	FALSE	not protein-affecting
12:97228316:G/A:1	CFAP54	ENST00000524981		IntronicSNV	FALSE	not protein-affecting
12:95021700:G/A:1	TMCC3	ENST00000261226		IntronicSNV	FALSE	not protein-affecting
12:94645218:T/G:1	PLXNC1	ENST00000258526	L932R	Missense	FALSE	Functional Impact score not available
12:8672941:A/T:1	CLEC4D	ENST00000299665		IntronicSNV	FALSE	not protein-affecting
12:81848464:G/A:1	PPFIA2	ENST00000549396		IntronicSNV	FALSE	not protein-affecting
12:81743376:G/T:1	PPFIA2	ENST00000549396		IntronicSNV	FALSE	not protein-affecting
12:81671988:A/T:1	PPFIA2	ENST00000549396		IntronicSNV	FALSE	not protein-affecting
12:81555457:A/C:1	ACSS3	ENST00000548058		IntronicSNV	FALSE	not protein-affecting
12:81532987:G/A:1	ACSS3	ENST00000548058	A241A	Synonymous	FALSE	not protein-affecting
12:79516076:C/T:1	SYT1	ENST00000261205		IntronicSNV	FALSE	not protein-affecting
12:79416666:C/T:1	SYT1	ENST00000261205		IntronicSNV	FALSE	not protein-affecting
12:76951897:C/A:1	OSBPL8	ENST00000261183		IntronicSNV	FALSE	not protein-affecting
12:70277458:C/A:1	MYRFL	ENST00000552032		IntronicSNV	FALSE	not protein-affecting
12:5800526:G/A:1	ANO2	ENST00000327087		IntronicSNV	FALSE	not protein-affecting
12:58004683:A/C:1	ARHGEF25	ENST00000333972		IntronicSNV	FALSE	not protein-affecting
12:57870722:T/G:1	ARHGAP9	ENST00000393791	T299P	Missense	FALSE	Functional Impact score not available
12:5772358:C/A:1	ANO2	ENST00000327087		IntronicSNV	FALSE	not protein-affecting
12:5726954:C/T:1	ANO2	ENST00000327087		IntronicSNV	FALSE	not protein-affecting
12:56632528:A/C:1	ANKRD52	ENST00000267116		3-UTRSNV	FALSE	not protein-affecting
12:54924575:T/A:1	NCKAP1L	ENST00000293373		IntronicSNV	FALSE	not protein-affecting
12:50746927:T/G:1	FAM186A	ENST00000327337	T1230P	Missense	FALSE	Functional Impact score not available
12:50604721:G/T:1	LIMA1	ENST00000394943		IntronicSNV	FALSE	not protein-affecting
12:41736339:AAATGATCT/-:1	PDZRN4	ENST00000402685		IntronicBlockSubstitution	FALSE	not protein-affecting
12:41315729:C/T:1	CNTN1	ENST00000551295		IntronicSNV	FALSE	not protein-affecting
12:41260964:G/A:1	CNTN1	ENST00000551295		IntronicSNV	FALSE	not protein-affecting
12:41239393:T/C:1	CNTN1	ENST00000551295		IntronicSNV	FALSE	not protein-affecting
12:32446134:C/-:1	BICD1	ENST00000281474		IntronicSNV	FALSE	not protein-affecting
12:32115802:T/G:1	KIAA1551	ENST00000312561		IntronicSNV	FALSE	not protein-affecting
12:31232643:G/A:1	DDX11	ENST00000407793		IntronicSNV	FALSE	not protein-affecting
12:30880999:C/T:1	CAPRIN2	ENST00000298892		IntronicSNV	FALSE	not protein-affecting
12:29497091:T/G:1	ERGIC2	ENST00000360150		IntronicSNV	FALSE	not protein-affecting
12:2927732:G/C:1	ITFG2	ENST00000228799		IntronicSNV	FALSE	not protein-affecting
12:2927681:A/G:1	ITFG2	ENST00000228799		IntronicSNV	FALSE	not protein-affecting
12:25349210:T/G:1	ETFRF1	ENST00000381356		IntronicSNV	FALSE	not protein-affecting
12:23922708:T/A:1	SOX5	ENST00000451604		IntronicSNV	FALSE	not protein-affecting
12:23904863:C/A:1	SOX5	ENST00000451604		IntronicSNV	FALSE	not protein-affecting
12:23781656:C/T:1	SOX5	ENST00000451604		IntronicSNV	FALSE	not protein-affecting
12:20966999:T/A:1	SLCO1B3	ENST00000381545		IntronicSNV	FALSE	not protein-affecting
12:20555824:G/A:1	PDE3A	ENST00000359062		IntronicSNV	FALSE	not protein-affecting
12:19512684:T/G:1	PLEKHA5	ENST00000538714		IntronicSNV	FALSE	not protein-affecting
12:176032:A/T:1	IQSEC3	ENST00000538872		5-UTRSNV	FALSE	not protein-affecting
12:14608823:T/C:1	ATF7IP	ENST00000261168		IntronicSNV	FALSE	not protein-affecting
12:13995232:A/C:1	GRIN2B	ENST00000279593		IntronicSNV	FALSE	not protein-affecting
12:13787944:T/G:1	GRIN2B	ENST00000279593		IntronicSNV	FALSE	not protein-affecting
12:133809138:C/T:1	ANHX	ENST00000545940		IntronicSNV	FALSE	not protein-affecting
12:133433911:T/G:1	CHFR	ENST00000432561		IntronicSNV	FALSE	not protein-affecting
12:130296346:G/A:1	TMEM132D	ENST00000422113		IntronicSNV	FALSE	not protein-affecting
12:130150482:G/A:1	TMEM132D	ENST00000422113		IntronicSNV	FALSE	not protein-affecting
12:129883182:G/A:1	TMEM132D	ENST00000422113		IntronicSNV	FALSE	not protein-affecting
12:128999282:C/T:1	TMEM132C	ENST00000435159		IntronicSNV	FALSE	not protein-affecting
12:128945882:A/G:1	TMEM132C	ENST00000435159		IntronicSNV	FALSE	not protein-affecting
12:128846327:C/T:1	TMEM132C	ENST00000435159		IntronicSNV	FALSE	not protein-affecting
12:123468251:T/G:1	PITPNM2	ENST00000320201		3-UTRSNV	FALSE	not protein-affecting
12:122212596:A/C:1	TMEM120B	ENST00000449592	T269P	Missense	FALSE	Functional Impact score not available
12:120662791:A/C:1	PXN	ENST00000228307		IntronicSNV	FALSE	not protein-affecting
12:118406218:T/G:1	KSR2	ENST00000339824		5-UTRSNV	FALSE	not protein-affecting
12:117257661:A/G:1	RNFT2	ENST00000257575		IntronicSNV	FALSE	not protein-affecting
12:113652991:C/T:1	IQCD	ENST00000299732		IntronicSNV	FALSE	not protein-affecting
12:113244399:A/C:1	RPH3A	ENST00000389385		IntronicSNV	FALSE	not protein-affecting
12:111885372:T/G:1	SH2B3	ENST00000341259		IntronicSNV	FALSE	not protein-affecting
12:109363479:C/T:1	SVOP	ENST00000299134		IntronicSNV	FALSE	not protein-affecting
12:109363469:C/T:1	SVOP	ENST00000299134		IntronicSNV	FALSE	not protein-affecting
12:108952575:C/A:1	SART3	ENST00000228284		IntronicSNV	FALSE	not protein-affecting
12:107745038:G/A:1	BTBD11	ENST00000280758		IntronicSNV	FALSE	not protein-affecting
12:103887567:C/T:1	C12orf42	ENST00000378113		IntronicSNV	FALSE	not protein-affecting
12:100111272:A/T:1	ANKS1B	ENST00000547776		IntronicSNV	FALSE	not protein-affecting
12:100010065:C/A:1	ANKS1B	ENST00000547776		IntronicSNV	FALSE	not protein-affecting
11:98917368:C/T:1	CNTN5	ENST00000524871		IntronicSNV	FALSE	not protein-affecting
11:9260366:A/G:1	DENND5A	ENST00000328194		IntronicSNV	FALSE	not protein-affecting
11:8726331:A/C:1	ST5	ENST00000534127		IntronicSNV	FALSE	not protein-affecting
11:87025653:T/G:1	TMEM135	ENST00000305494		IntronicSNV	FALSE	not protein-affecting
11:86131892:G/C:1	CCDC81	ENST00000445632		IntronicSNV	FALSE	not protein-affecting
11:86037971:A/G:1	HIKESHI	ENST00000278483		IntronicSNV	FALSE	not protein-affecting
11:85626220:C/G:1	CCDC83	ENST00000280245		IntronicSNV	FALSE	not protein-affecting
11:85314575:T/C:1	DLG2	ENST00000376104		IntronicSNV	FALSE	not protein-affecting
11:85146382:C/T:1	DLG2	ENST00000376104		IntronicSNV	FALSE	not protein-affecting
11:84534018:C/A:1	DLG2	ENST00000376104		IntronicSNV	FALSE	not protein-affecting
11:83841558:C/G:1	DLG2	ENST00000376104		IntronicSNV	FALSE	not protein-affecting
11:83841556:C/T:1	DLG2	ENST00000376104		IntronicSNV	FALSE	not protein-affecting
11:78061586:T/C:1	GAB2	ENST00000361507		IntronicSNV	FALSE	not protein-affecting
11:74704768:A/G:1	NEU3	ENST00000294064		IntronicSNV	FALSE	not protein-affecting
11:73258915:G/A:1	FAM168A	ENST00000356467		IntronicSNV	FALSE	not protein-affecting
11:73258914:G/A:1	FAM168A	ENST00000356467		IntronicSNV	FALSE	not protein-affecting
11:73087883:T/G:1	RELT	ENST00000064780		IntronicSNV	FALSE	not protein-affecting
11:72621078:A/C:1	FCHSD2	ENST00000409418		IntronicSNV	FALSE	not protein-affecting
11:70697524:T/G:1	SHANK2	ENST00000338508		IntronicSNV	FALSE	not protein-affecting
11:64486617:C/T:1	NRXN2	ENST00000265459		IntronicSNV	FALSE	not protein-affecting
11:64412139:T/G:1	NRXN2	ENST00000265459		IntronicSNV	FALSE	not protein-affecting
11:64362504:A/G:1	SLC22A12	ENST00000377574		IntronicSNV	FALSE	not protein-affecting
11:63979171:A/C:1	FERMT3	ENST00000279227	A246A	Synonymous	FALSE	not protein-affecting
11:63428560:T/G:1	ATL3	ENST00000398868		IntronicSNV	FALSE	not protein-affecting
11:60766664:T/A:1	CD6	ENST00000313421		IntronicSNV	FALSE	not protein-affecting
11:47753291:C/T:1	FNBP4	ENST00000263773		IntronicSNV	FALSE	not protein-affecting
11:47434335:C/T:1	SLC39A13	ENST00000362021		IntronicSNV	FALSE	not protein-affecting
11:46557700:A/T:1	AMBRA1	ENST00000314845		IntronicSNV	FALSE	not protein-affecting
11:44100221:C/T:1	ACCS	ENST00000263776		IntronicSNV	FALSE	not protein-affecting
11:43417836:T/C:1	TTC17	ENST00000039989		IntronicSNV	FALSE	not protein-affecting
11:3835999:T/C:1	PGAP2	ENST00000278243		IntronicSNV	FALSE	not protein-affecting
11:36077997:CTGGCTGAGGCACTTGGGT/-:1	LDLRAD3	ENST00000315571		IntronicBlockSubstitution	FALSE	not protein-affecting
11:32735735:C/A:1	CCDC73	ENST00000335185		IntronicSNV	FALSE	not protein-affecting
11:28244869:A/G:1	METTL15	ENST00000407364		IntronicSNV	FALSE	not protein-affecting
11:24845535:G/A:1	LUZP2	ENST00000336930		IntronicSNV	FALSE	not protein-affecting
11:21061406:A/T:1	NELL1	ENST00000357134		IntronicSNV	FALSE	not protein-affecting
11:20777500:G/A:1	NELL1	ENST00000357134		IntronicSNV	FALSE	not protein-affecting
11:1898779:G/T:1	LSP1	ENST00000311604		IntronicSNV	FALSE	not protein-affecting
11:1888476:C/T:1	LSP1	ENST00000311604		IntronicSNV	FALSE	not protein-affecting
11:16937761:G/T:1	PLEKHA7	ENST00000355661		IntronicSNV	FALSE	not protein-affecting
11:16937745:G/T:1	PLEKHA7	ENST00000355661		IntronicSNV	FALSE	not protein-affecting
11:16903448:G/A:1	PLEKHA7	ENST00000355661		IntronicSNV	FALSE	not protein-affecting
11:132400939:C/T:1	OPCML	ENST00000331898		IntronicSNV	FALSE	not protein-affecting
11:132378363:A/G:1	OPCML	ENST00000331898		IntronicSNV	FALSE	not protein-affecting
11:132119300:C/T:1	NTM	ENST00000425719		IntronicSNV	FALSE	not protein-affecting
11:131864381:A/G:1	NTM	ENST00000425719		IntronicSNV	FALSE	not protein-affecting
11:128604196:C/T:1	FLI1	ENST00000429175		IntronicSNV	FALSE	not protein-affecting
11:125244836:T/G:1	PKNOX2	ENST00000298282		IntronicSNV	FALSE	not protein-affecting
11:120566682:T/A:1	GRIK4	ENST00000527524		IntronicSNV	FALSE	not protein-affecting
11:120495885:G/A:1	GRIK4	ENST00000527524		IntronicSNV	FALSE	not protein-affecting
11:120479581:C/T:1	GRIK4	ENST00000527524		IntronicSNV	FALSE	not protein-affecting
11:120138805:T/C:1	POU2F3	ENST00000260264		IntronicSNV	FALSE	not protein-affecting
11:111924324:G/T:1	DLAT	ENST00000280346		IntronicSNV	FALSE	not protein-affecting
11:109980913:T/A:1	ZC3H12C	ENST00000278590		IntronicSNV	FALSE	not protein-affecting
11:10783871:C/G:1	CTR9	ENST00000361367		IntronicSNV	FALSE	not protein-affecting
11:107714986:A/C:1	SLC35F2	ENST00000525815		IntronicSNV	FALSE	not protein-affecting
11:107375866:C/T:1	ALKBH8	ENST00000428149	A505T	Missense	FALSE	Functional Impact score not available
11:106731905:G/T:1	GUCY1A2	ENST00000526355		IntronicSNV	FALSE	not protein-affecting
11:105631135:T/G:1	GRIA4	ENST00000282499		IntronicSNV	FALSE	not protein-affecting
11:105557705:TTAGTTAG/-:1	GRIA4	ENST00000282499		IntronicBlockSubstitution	FALSE	not protein-affecting
11:105551869:G/A:1	GRIA4	ENST00000282499		IntronicSNV	FALSE	not protein-affecting
11:102310453:G/T:1	TMEM123	ENST00000398136		IntronicSNV	FALSE	not protein-affecting
11:102195273:A/C:1	BIRC3	ENST00000263464	S11S	Synonymous	FALSE	not protein-affecting
11:101434758:A/C:1	TRPC6	ENST00000344327		IntronicSNV	FALSE	not protein-affecting
10:99770267:G/A:1	CRTAC1	ENST00000370597		IntronicSNV	FALSE	not protein-affecting
10:95392204:G/T:1	PDE6C	ENST00000371447		IntronicSNV	FALSE	not protein-affecting
10:94401142:C/A:1	KIF11	ENST00000260731		IntronicSNV	FALSE	not protein-affecting
10:89288788:C/T:1	MINPP1	ENST00000371996		IntronicSNV	FALSE	not protein-affecting
10:892579:C/T:1	LARP4B	ENST00000316157		IntronicSNV	FALSE	not protein-affecting
10:88570932:A/T:1	BMPR1A	ENST00000224764		IntronicSNV	FALSE	not protein-affecting
10:84530213:C/T:1	NRG3	ENST00000372141		IntronicSNV	FALSE	not protein-affecting
10:84456862:A/G:1	NRG3	ENST00000372141		IntronicSNV	FALSE	not protein-affecting
10:84420366:T/A:1	NRG3	ENST00000372141		IntronicSNV	FALSE	not protein-affecting
10:84352609:C/A:1	NRG3	ENST00000372141		IntronicSNV	FALSE	not protein-affecting
10:83908837:T/G:1	NRG3	ENST00000372141		IntronicSNV	FALSE	not protein-affecting
10:83881277:C/T:1	NRG3	ENST00000372141		IntronicSNV	FALSE	not protein-affecting
10:83772518:C/A:1	NRG3	ENST00000372141		IntronicSNV	FALSE	not protein-affecting
10:81911669:C/T:1	ANXA11	ENST00000438331		3-UTRSNV	FALSE	not protein-affecting
10:80904766:A/C:1	ZMIZ1	ENST00000334512		IntronicSNV	FALSE	not protein-affecting
10:79387788:A/C:1	KCNMA1	ENST00000404857		IntronicSNV	FALSE	not protein-affecting
10:7763600:C/T:1	ITIH2	ENST00000358415		IntronicSNV	FALSE	not protein-affecting
10:75875055:A/G:1	VCL	ENST00000211998		IntronicSNV	FALSE	not protein-affecting
10:75367710:G/A:1	USP54	ENST00000339859		IntronicSNV	FALSE	not protein-affecting
10:74252640:C/A:1	MICU1	ENST00000361114		IntronicSNV	FALSE	not protein-affecting
10:73822275:G/A:1	SPOCK2	ENST00000317376		3-UTRSNV	FALSE	not protein-affecting
10:7284624:G/T:1	SFMBT2	ENST00000361972		IntronicSNV	FALSE	not protein-affecting
10:71901962:T/A:1	TYSND1	ENST00000287078		IntronicSNV	FALSE	not protein-affecting
10:70699214:AAACC/-:1	DDX50	ENST00000373585		IntronicBlockSubstitution	FALSE	not protein-affecting
10:64936425:C/T:1	JMJD1C	ENST00000399262		IntronicSNV	FALSE	not protein-affecting
10:64283990:G/A:1	ZNF365	ENST00000410046		IntronicSNV	FALSE	not protein-affecting
10:62684486:G/A:1	RHOBTB1	ENST00000337910		IntronicSNV	FALSE	not protein-affecting
10:6249343:G/C:1	PFKFB3	ENST00000379775		IntronicSNV	FALSE	not protein-affecting
10:56512748:T/A:1	PCDH15	ENST00000361849		IntronicSNV	FALSE	not protein-affecting
10:56432069:G/A:1	PCDH15	ENST00000361849		IntronicSNV	FALSE	not protein-affecting
10:56082360:C/A:1	PCDH15	ENST00000361849		IntronicSNV	FALSE	not protein-affecting
10:55833911:C/A:1	PCDH15	ENST00000361849		IntronicSNV	FALSE	not protein-affecting
10:55730896:C/T:1	PCDH15	ENST00000361849		IntronicSNV	FALSE	not protein-affecting
10:55588779:C/A:1	PCDH15	ENST00000361849		IntronicSNV	FALSE	not protein-affecting
10:54044264:T/G:1	PRKG1	ENST00000373980		IntronicSNV	FALSE	not protein-affecting
10:53205310:G/A:1	PRKG1	ENST00000373980		IntronicSNV	FALSE	not protein-affecting
10:50906100:G/C:1	C10orf53	ENST00000374112		IntronicSNV	FALSE	not protein-affecting
10:45920027:G/A:1	ALOX5	ENST00000374391		IntronicSNV	FALSE	not protein-affecting
10:37453881:G/C:1	ANKRD30A	ENST00000361713		IntronicSNV	FALSE	not protein-affecting
10:35820780:G/T:1	CCNY	ENST00000374704		IntronicSNV	FALSE	not protein-affecting
10:32148809:A/C:1	ARHGAP12	ENST00000344936		IntronicSNV	FALSE	not protein-affecting
10:31135338:T/G:1	ZNF438	ENST00000436087		IntronicSNV	FALSE	not protein-affecting
10:23259508:ACCAGA/-:1	ARMC3	ENST00000298032		IntronicBlockSubstitution	FALSE	not protein-affecting
10:22843732:A/C:1	PIP4K2A	ENST00000376573		IntronicSNV	FALSE	not protein-affecting
10:20533312:A/C:1	PLXDC2	ENST00000377252		IntronicSNV	FALSE	not protein-affecting
10:20322832:G/A:1	PLXDC2	ENST00000377252		IntronicSNV	FALSE	not protein-affecting
10:20116779:C/T:1	PLXDC2	ENST00000377252		IntronicSNV	FALSE	not protein-affecting
10:19529507:C/T:1	MALRD1	ENST00000377266		IntronicSNV	FALSE	not protein-affecting
10:18471658:G/A:1	CACNB2	ENST00000324631		IntronicSNV	FALSE	not protein-affecting
10:1714184:G/A:1	ADARB2	ENST00000381312		IntronicSNV	FALSE	not protein-affecting
10:1619489:A/G:1	ADARB2	ENST00000381312		IntronicSNV	FALSE	not protein-affecting
10:15731398:C/T:1	ITGA8	ENST00000378076		IntronicSNV	FALSE	not protein-affecting
10:15641175:G/A:1	ITGA8	ENST00000378076		IntronicSNV	FALSE	not protein-affecting
10:1402006:C/T:1	ADARB2	ENST00000381312		IntronicSNV	FALSE	not protein-affecting
10:13822311:A/T:1	FRMD4A	ENST00000357447		IntronicSNV	FALSE	not protein-affecting
10:135361644:A/T:1	SPRN	ENST00000541506		IntronicSNV	FALSE	not protein-affecting
10:135084363:G/A:1	ADAM8	ENST00000445355		IntronicSNV	FALSE	not protein-affecting
10:134534917:T/G:1	INPP5A	ENST00000368594		IntronicSNV	FALSE	not protein-affecting
10:134062517:A/C:1	STK32C	ENST00000298630		IntronicSNV	FALSE	not protein-affecting
10:134022702:A/C:1	STK32C	ENST00000298630		IntronicSNV	FALSE	not protein-affecting
10:133022361:C/T:1	TCERG1L	ENST00000368642		IntronicSNV	FALSE	not protein-affecting
10:132907640:C/T:1	TCERG1L	ENST00000368642		IntronicSNV	FALSE	not protein-affecting
10:12842562:G/A:1	CAMK1D	ENST00000378847		IntronicSNV	FALSE	not protein-affecting
10:12554365:C/A:1	CAMK1D	ENST00000378847		IntronicSNV	FALSE	not protein-affecting
10:124756770:A/G:1	IKZF5	ENST00000368886		IntronicSNV	FALSE	not protein-affecting
10:123960278:A/C:1	TACC2	ENST00000369005		IntronicSNV	FALSE	not protein-affecting
10:115467112:A/C:1	CASP7	ENST00000369321		IntronicSNV	FALSE	not protein-affecting
10:112408514:G/T:1	RBM20	ENST00000369519		IntronicSNV	FALSE	not protein-affecting
10:1118171:C/T:1	WDR37	ENST00000358220	R26*	Nonsense	FALSE	Functional Impact score not available
10:111659883:G/A:1	XPNPEP1	ENST00000502935		IntronicSNV	FALSE	not protein-affecting
10:11103061:C/T:1	CELF2	ENST00000450189		IntronicSNV	FALSE	not protein-affecting
10:108774625:C/G:1	SORCS1	ENST00000344440		IntronicSNV	FALSE	not protein-affecting
10:105181351:T/G:1	PDCD11	ENST00000369797		IntronicSNV	FALSE	not protein-affecting
10:104911234:A/C:1	NT5C2	ENST00000343289		IntronicSNV	FALSE	not protein-affecting
10:100695546:C/G:1	HPSE2	ENST00000370552		IntronicSNV	FALSE	not protein-affecting
10:100163710:T/A:1	PYROXD2	ENST00000370575		IntronicSNV	FALSE	not protein-affecting
15:28380623:C/A:1	HERC2	ENST00000261609		SpliceDonorSNV	FALSE	predicted driver: tier 2
X:99610866:G/C:1	PCDH19	ENST00000373034		IntronicSNV	FALSE	not protein-affecting
X:96040403:C/T:1	DIAPH2	ENST00000324765		IntronicSNV	FALSE	not protein-affecting
X:91770563:G/T:1	PCDH11X	ENST00000373094		IntronicSNV	FALSE	not protein-affecting
X:91469600:T/C:1	PCDH11X	ENST00000373094		IntronicSNV	FALSE	not protein-affecting
X:91451557:C/A:1	PCDH11X	ENST00000373094		IntronicSNV	FALSE	not protein-affecting
X:91168614:C/T:1	PCDH11X	ENST00000373094		IntronicSNV	FALSE	not protein-affecting
X:85980426:G/A:1	DACH2	ENST00000373125		IntronicSNV	FALSE	not protein-affecting
X:85818961:C/T:1	DACH2	ENST00000373125		IntronicSNV	FALSE	not protein-affecting
X:85445676:C/T:1	DACH2	ENST00000373125		IntronicSNV	FALSE	not protein-affecting
X:85142421:G/A:1	CHM	ENST00000357749		IntronicSNV	FALSE	not protein-affecting
X:85133050:A/G:1	CHM	ENST00000357749		IntronicSNV	FALSE	not protein-affecting
X:83414708:C/A:1	RPS6KA6	ENST00000262752		IntronicSNV	FALSE	not protein-affecting
X:74144045:C/T:1	KIAA2022	ENST00000373468		IntronicSNV	FALSE	not protein-affecting
X:7219252:G/A:1	STS	ENST00000217961		IntronicSNV	FALSE	not protein-affecting
X:71604155:C/A:1	HDAC8	ENST00000373573		IntronicSNV	FALSE	not protein-affecting
X:70325103:A/T:1	CXorf65	ENST00000374251		IntronicSNV	FALSE	not protein-affecting
X:70080876:G/C:1	TEX11	ENST00000395889		IntronicSNV	FALSE	not protein-affecting
X:69904656:T/G:1	TEX11	ENST00000395889		IntronicSNV	FALSE	not protein-affecting
X:68955092:A/G:1	EDA	ENST00000374552		IntronicSNV	FALSE	not protein-affecting
X:68914658:T/A:1	EDA	ENST00000374552		IntronicSNV	FALSE	not protein-affecting
X:5960715:C/A:1	NLGN4X	ENST00000381095		IntronicSNV	FALSE	not protein-affecting
X:5905475:G/T:1	NLGN4X	ENST00000381095		IntronicSNV	FALSE	not protein-affecting
X:57477980:C/T:1	FAAH2	ENST00000374900		IntronicSNV	FALSE	not protein-affecting
X:57455900:A/G:1	FAAH2	ENST00000374900		IntronicSNV	FALSE	not protein-affecting
X:57331341:G/A:1	FAAH2	ENST00000374900		IntronicSNV	FALSE	not protein-affecting
X:54353233:C/T:1	WNK3	ENST00000354646		IntronicSNV	FALSE	not protein-affecting
X:49753041:T/G:1	CLCN5	ENST00000376088		IntronicSNV	FALSE	not protein-affecting
X:49056121:T/A:1	SYP	ENST00000263233		IntronicSNV	FALSE	not protein-affecting
X:48650391:G/A:1	GATA1	ENST00000376670	V121M	Missense	FALSE	Functional Impact score not available
X:40497889:T/A:1	CXorf38	ENST00000327877		IntronicSNV	FALSE	not protein-affecting
X:36356021:G/T:1	CXorf30	ENST00000378657		IntronicSNV	FALSE	not protein-affecting
X:35948582:C/A:1	CFAP47	ENST00000297866		IntronicSNV	FALSE	not protein-affecting
X:33139151:G/C:1	DMD	ENST00000357033		IntronicSNV	FALSE	not protein-affecting
X:32755275:C/G:1	DMD	ENST00000357033		IntronicSNV	FALSE	not protein-affecting
X:32144397:A/C:1	DMD	ENST00000357033		IntronicSNV	FALSE	not protein-affecting
X:31929909:C/A:1	DMD	ENST00000357033		IntronicSNV	FALSE	not protein-affecting
X:30877997:A/T:1	TAB3	ENST00000378933		IntronicSNV	FALSE	not protein-affecting
X:29934024:A/C:1	IL1RAPL1	ENST00000378993		IntronicSNV	FALSE	not protein-affecting
X:28957845:T/G:1	IL1RAPL1	ENST00000378993		IntronicSNV	FALSE	not protein-affecting
X:28916596:T/-:1	IL1RAPL1	ENST00000378993		IntronicSNV	FALSE	not protein-affecting
X:28609654:T/C:1	IL1RAPL1	ENST00000378993		IntronicSNV	FALSE	not protein-affecting
X:22237798:C/T:1	PHEX	ENST00000379374		IntronicSNV	FALSE	not protein-affecting
X:22162998:T/C:1	PHEX	ENST00000379374		IntronicSNV	FALSE	not protein-affecting
X:22005536:A/G:1	SMS	ENST00000404933		IntronicSNV	FALSE	not protein-affecting
X:202306:G/A:1	PLCXD1	ENST00000381657		IntronicSNV	FALSE	not protein-affecting
X:19442377:T/C:1	MAP3K15	ENST00000338883		IntronicSNV	FALSE	not protein-affecting
X:19122265:G/A:1	ADGRG2	ENST00000379869		IntronicSNV	FALSE	not protein-affecting
X:18687983:A/G:1	RS1	ENST00000379984		IntronicSNV	FALSE	not protein-affecting
X:17408194:C/T:1	NHS	ENST00000380060		IntronicSNV	FALSE	not protein-affecting
X:154833366:C/G:1	TMLHE	ENST00000334398		IntronicSNV	FALSE	not protein-affecting
X:154769864:C/T:1	TMLHE	ENST00000334398		IntronicSNV	FALSE	not protein-affecting
X:153342696:A/G:1	MECP2	ENST00000453960		IntronicSNV	FALSE	not protein-affecting
X:152095977:C/T:1	ZNF185	ENST00000535861		IntronicSNV	FALSE	not protein-affecting
X:151399953:A/C:1	GABRA3	ENST00000370314		IntronicSNV	FALSE	not protein-affecting
X:150046902:G/T:1	CD99L2	ENST00000370377		IntronicSNV	FALSE	not protein-affecting
X:149756567:A/T:1	MTM1	ENST00000370396		IntronicSNV	FALSE	not protein-affecting
X:149624915:A/G:1	MAMLD1	ENST00000432680		IntronicSNV	FALSE	not protein-affecting
X:147855070:T/G:1	AFF2	ENST00000370460		IntronicSNV	FALSE	not protein-affecting
X:147001101:C/A:1	FMR1	ENST00000370475		IntronicSNV	FALSE	not protein-affecting
X:138784423:C/A:1	MCF2	ENST00000519895		IntronicSNV	FALSE	not protein-affecting
X:138172316:G/A:1	FGF13	ENST00000370603		IntronicSNV	FALSE	not protein-affecting
X:137847042:G/A:1	FGF13	ENST00000370603		IntronicSNV	FALSE	not protein-affecting
X:134126206:G/C:1	SMIM10	ENST00000330288		3-UTRSNV	FALSE	not protein-affecting
X:133782404:C/A:1	PLAC1	ENST00000359237		IntronicSNV	FALSE	not protein-affecting
X:132231111:C/G:1	USP26	ENST00000511190		5-UTRSNV	FALSE	not protein-affecting
X:131866401:A/T:1	HS6ST2	ENST00000521489		IntronicSNV	FALSE	not protein-affecting
X:131242055:G/A:1	FRMD7	ENST00000298542		IntronicSNV	FALSE	not protein-affecting
X:12635107:T/G:1	FRMPD4	ENST00000380682		IntronicSNV	FALSE	not protein-affecting
X:123757719:G/A:1	TENM1	ENST00000422452		IntronicSNV	FALSE	not protein-affecting
X:117718670:T/A:1	DOCK11	ENST00000276202		IntronicSNV	FALSE	polymorphism
X:11678659:A/C:1	ARHGAP6	ENST00000337414		IntronicSNV	FALSE	not protein-affecting
X:115593016:C/A:1	CT83	ENST00000371894	K78N	Missense	FALSE	Functional Impact score not available
X:111268581:C/A:1	TRPC5	ENST00000262839		IntronicSNV	FALSE	not protein-affecting
X:111106937:T/G:1	TRPC5	ENST00000262839		IntronicSNV	FALSE	not protein-affecting
X:109540626:G/T:1	AMMECR1	ENST00000262844		IntronicSNV	FALSE	not protein-affecting
X:107644100:T/A:1	COL4A6	ENST00000372216		IntronicSNV	FALSE	not protein-affecting
X:107593944:G/A:1	COL4A6	ENST00000372216		IntronicSNV	FALSE	not protein-affecting
X:104657967:A/G:1	IL1RAPL2	ENST00000372582		IntronicSNV	FALSE	not protein-affecting
X:101381589:G/T:1	TCEAL2	ENST00000372780		IntronicSNV	FALSE	not protein-affecting
9:94809259:G/T:1	SPTLC1	ENST00000262554		IntronicSNV	FALSE	not protein-affecting
9:94082625:A/C:1	AUH	ENST00000375731		IntronicSNV	FALSE	not protein-affecting
9:87557467:C/G:1	NTRK2	ENST00000376214		IntronicSNV	FALSE	not protein-affecting
9:8693279:A/G:1	PTPRD	ENST00000381196		IntronicSNV	FALSE	not protein-affecting
9:80136716:A/G:1	GNA14	ENST00000341700		IntronicSNV	FALSE	not protein-affecting
9:78646058:T/A:1	PCSK5	ENST00000545128		IntronicSNV	FALSE	not protein-affecting
9:75399594:T/C:1	TMC1	ENST00000297784		IntronicSNV	FALSE	not protein-affecting
9:73512748:C/T:1	TRPM3	ENST00000377110		IntronicSNV	FALSE	not protein-affecting
9:71402422:C/T:1	PIP5K1B	ENST00000377290		IntronicSNV	FALSE	not protein-affecting
9:6795558:C/G:1	KDM4C	ENST00000381309		IntronicSNV	FALSE	not protein-affecting
9:35195215:C/T:1	UNC13B	ENST00000378495		IntronicSNV	FALSE	not protein-affecting
9:35195212:C/T:1	UNC13B	ENST00000378495		IntronicSNV	FALSE	not protein-affecting
9:35195195:C/T:1	UNC13B	ENST00000378495		IntronicSNV	FALSE	not protein-affecting
9:35195078:C/G:1	UNC13B	ENST00000378495		IntronicSNV	FALSE	not protein-affecting
9:34373591:A/C:1	MYORG	ENST00000297625		IntronicSNV	FALSE	not protein-affecting
9:33983580:C/A:1	UBAP2	ENST00000379238		IntronicSNV	FALSE	not protein-affecting
9:18709976:C/T:1	ADAMTSL1	ENST00000380548		IntronicSNV	FALSE	not protein-affecting
9:18520550:G/C:1	ADAMTSL1	ENST00000380548		IntronicSNV	FALSE	not protein-affecting
9:17689608:C/T:1	SH3GL2	ENST00000380607		IntronicSNV	FALSE	not protein-affecting
9:17148631:C/G:1	CNTLN	ENST00000380647		IntronicSNV	FALSE	not protein-affecting
9:16777380:C/G:1	BNC2	ENST00000380672		IntronicSNV	FALSE	not protein-affecting
9:15576157:G/A:1	CCDC171	ENST00000380701		IntronicSNV	FALSE	not protein-affecting
9:139927607:G/A:1	C9orf139	ENST00000314330	R31H	Missense	FALSE	Functional Impact score not available
9:135917951:A/G:1	GTF3C5	ENST00000372108		IntronicSNV	FALSE	not protein-affecting
9:135774521:G/A:1	TSC1	ENST00000298552		IntronicSNV	FALSE	not protein-affecting
9:135072324:G/A:1	NTNG2	ENST00000393229		IntronicSNV	FALSE	not protein-affecting
9:134353350:A/G:1	PRRC2B	ENST00000357304		IntronicSNV	FALSE	not protein-affecting
9:131822246:G/A:1	MIGA2	ENST00000358369		IntronicSNV	FALSE	not protein-affecting
9:129747010:CACT/-:1	RALGPS1	ENST00000259351		IntronicBlockSubstitution	FALSE	not protein-affecting
9:129408201:G/A:1	LMX1B	ENST00000355497		IntronicSNV	FALSE	not protein-affecting
9:128451092:A/T:1	MAPKAP1	ENST00000265960		IntronicSNV	FALSE	not protein-affecting
9:125590558:G/A:1	PDCL	ENST00000259467		IntronicSNV	FALSE	not protein-affecting
9:125274019:G/A:1	OR1J2	ENST00000335302		CdsStopSNV	FALSE	Functional Impact score not available
9:123954518:G/A:1	RAB14	ENST00000373840		IntronicSNV	FALSE	not protein-affecting
9:122120568:A/G:1	DBC1	ENST00000373969		IntronicSNV	FALSE	not protein-affecting
9:120015985:C/T:1	ASTN2	ENST00000361209		IntronicSNV	FALSE	not protein-affecting
9:119613785:C/T:1	ASTN2	ENST00000361209		IntronicSNV	FALSE	not protein-affecting
9:119613784:T/G:1	ASTN2	ENST00000361209		IntronicSNV	FALSE	not protein-affecting
9:119514405:G/A:1	ASTN2	ENST00000361209		IntronicSNV	FALSE	not protein-affecting
9:119071647:G/A:1	PAPPA	ENST00000328252		IntronicSNV	FALSE	not protein-affecting
9:117113878:C/T:1	AKNA	ENST00000307564		IntronicSNV	FALSE	not protein-affecting
9:115094295:A/C:1	PTBP3	ENST00000334318		IntronicSNV	FALSE	not protein-affecting
9:106897709:C/G:1	SMC2	ENST00000286398		IntronicSNV	FALSE	not protein-affecting
9:101281393:C/T:1	GABBR2	ENST00000259455		IntronicSNV	FALSE	not protein-affecting
9:101255046:A/T:1	GABBR2	ENST00000259455		IntronicSNV	FALSE	not protein-affecting
9:100972029:C/T:1	TBC1D2	ENST00000375066		IntronicSNV	FALSE	not protein-affecting
8:98134153:C/G:1	CPQ	ENST00000220763		IntronicSNV	FALSE	not protein-affecting
8:97160270:C/A:1	GDF6	ENST00000287020		IntronicSNV	FALSE	not protein-affecting
8:92317959:T/A:1	SLC26A7	ENST00000309536		IntronicSNV	FALSE	not protein-affecting
8:92222780:C/G:1	LRRC69	ENST00000448384		IntronicSNV	FALSE	not protein-affecting
8:89125397:T/G:1	MMP16	ENST00000286614		IntronicSNV	FALSE	not protein-affecting
8:88884746:G/T:1	DCAF4L2	ENST00000319675		3-UTRSNV	FALSE	not protein-affecting
8:88181790:C/T:1	CNBD1	ENST00000518476		IntronicSNV	FALSE	not protein-affecting
8:88162178:C/T:1	CNBD1	ENST00000518476		IntronicSNV	FALSE	not protein-affecting
8:87927138:A/T:1	CNBD1	ENST00000518476		IntronicSNV	FALSE	not protein-affecting
8:87675526:A/C:1	CNGB3	ENST00000320005		IntronicSNV	FALSE	not protein-affecting
8:75652973:A/G:1	MIR2052HG	ENST00000523118		IntronicSNV	FALSE	not protein-affecting
8:73701377:T/A:1	KCNB2	ENST00000523207		IntronicSNV	FALSE	not protein-affecting
8:69681394:G/C:1	C8orf34	ENST00000518698		IntronicSNV	FALSE	not protein-affecting
8:69432881:G/A:1	C8orf34	ENST00000518698		IntronicSNV	FALSE	not protein-affecting
8:68347885:A/G:1	CPA6	ENST00000297770		IntronicSNV	FALSE	not protein-affecting
8:68201783:C/G:1	ARFGEF1	ENST00000262215		IntronicSNV	FALSE	not protein-affecting
8:67768743:C/A:1	SGK3	ENST00000262211		IntronicSNV	FALSE	not protein-affecting
8:67416071:G/A:1	VXN	ENST00000305454		IntronicSNV	FALSE	not protein-affecting
8:67076519:C/T:1	TRIM55	ENST00000315962		IntronicSNV	FALSE	not protein-affecting
8:65561642:G/A:1	CYP7B1	ENST00000310193		IntronicSNV	FALSE	not protein-affecting
8:54671307:G/C:1	ATP6V1H	ENST00000359530		IntronicSNV	FALSE	not protein-affecting
8:51209782:A/G:1	SNTG1	ENST00000522124		IntronicSNV	FALSE	not protein-affecting
8:50917047:C/T:1	SNTG1	ENST00000522124		IntronicSNV	FALSE	not protein-affecting
8:48353314:G/A:1	SPIDR	ENST00000297423		IntronicSNV	FALSE	not protein-affecting
8:4778309:C/T:1	CSMD1	ENST00000537824		IntronicSNV	FALSE	not protein-affecting
8:4764922:G/C:1	CSMD1	ENST00000537824		IntronicSNV	FALSE	not protein-affecting
8:41870972:C/A:1	KAT6A	ENST00000396930		IntronicSNV	FALSE	not protein-affecting
8:40423518:G/A:1	ZMAT4	ENST00000297737		IntronicSNV	FALSE	not protein-affecting
8:38063456:A/T:1	BAG4	ENST00000287322		IntronicSNV	FALSE	not protein-affecting
8:3583617:G/A:1	CSMD1	ENST00000537824		IntronicSNV	FALSE	not protein-affecting
8:35462858:C/T:1	UNC5D	ENST00000404895		IntronicSNV	FALSE	not protein-affecting
8:2927490:C/T:1	CSMD1	ENST00000537824		IntronicSNV	FALSE	not protein-affecting
8:2920083:A/C:1	CSMD1	ENST00000537824		IntronicSNV	FALSE	not protein-affecting
8:26719365:C/A:1	ADRA1A	ENST00000380586		IntronicSNV	FALSE	not protein-affecting
8:25716238:C/T:1	EBF2	ENST00000520164		IntronicSNV	FALSE	not protein-affecting
8:17567171:T/A:1	MTUS1	ENST00000262102		IntronicSNV	FALSE	not protein-affecting
8:15577983:G/T:1	TUSC3	ENST00000503731		IntronicSNV	FALSE	not protein-affecting
8:14591197:T/C:1	SGCZ	ENST00000382080		IntronicSNV	FALSE	not protein-affecting
8:145173197:C/T:1	WDR97	ENST00000323662		3-UTRSNV	FALSE	not protein-affecting
8:14422772:T/C:1	SGCZ	ENST00000382080		IntronicSNV	FALSE	not protein-affecting
8:14344371:T/G:1	SGCZ	ENST00000382080		IntronicSNV	FALSE	not protein-affecting
8:143390460:C/T:1	TSNARE1	ENST00000307180		IntronicSNV	FALSE	not protein-affecting
8:14133382:A/T:1	SGCZ	ENST00000382080		IntronicSNV	FALSE	not protein-affecting
8:139784203:C/T:1	COL22A1	ENST00000303045		IntronicSNV	FALSE	not protein-affecting
8:139698936:T/A:1	COL22A1	ENST00000303045		IntronicSNV	FALSE	not protein-affecting
8:133164461:A/C:1	KCNQ3	ENST00000388996		IntronicSNV	FALSE	not protein-affecting
8:131915582:C/T:1	ADCY8	ENST00000286355		IntronicSNV	FALSE	not protein-affecting
8:131867936:C/T:1	ADCY8	ENST00000286355		IntronicSNV	FALSE	not protein-affecting
8:131355313:G/A:1	ASAP1	ENST00000357668		IntronicSNV	FALSE	not protein-affecting
8:13040293:G/C:1	DLC1	ENST00000276297		IntronicSNV	FALSE	not protein-affecting
8:124811659:A/G:1	FAM91A1	ENST00000334705		IntronicSNV	FALSE	not protein-affecting
8:117882608:A/T:1	RAD21	ENST00000297338		IntronicSNV	FALSE	not protein-affecting
8:11703644:G/C:1	CTSB	ENST00000434271		IntronicSNV	FALSE	not protein-affecting
8:108509142:A/T:1	ANGPT1	ENST00000517746		IntronicSNV	FALSE	not protein-affecting
8:106704430:A/G:1	ZFPM2	ENST00000407775		IntronicSNV	FALSE	not protein-affecting
8:106693679:A/T:1	ZFPM2	ENST00000407775		IntronicSNV	FALSE	not protein-affecting
8:106590594:G/T:1	ZFPM2	ENST00000407775		IntronicSNV	FALSE	not protein-affecting
8:106405340:T/-:1	ZFPM2	ENST00000407775		IntronicSNV	FALSE	not protein-affecting
8:105429841:G/A:1	DPYS	ENST00000351513		IntronicSNV	FALSE	not protein-affecting
8:103851075:G/A:1	AZIN1	ENST00000337198	Q116*	Nonsense	FALSE	Functional Impact score not available
8:10123846:T/-:1	MSRA	ENST00000317173		IntronicSNV	FALSE	not protein-affecting
7:88742868:C/T:1	ZNF804B	ENST00000333190		IntronicSNV	FALSE	not protein-affecting
7:87726615:C/T:1	ADAM22	ENST00000265727		IntronicSNV	FALSE	not protein-affecting
7:84670739:T/C:1	SEMA3D	ENST00000284136		IntronicSNV	FALSE	not protein-affecting
7:83059738:G/A:1	SEMA3E	ENST00000307792		IntronicSNV	FALSE	not protein-affecting
7:82768009:A/T:1	PCLO	ENST00000333891		IntronicSNV	FALSE	not protein-affecting
7:82490176:T/C:1	PCLO	ENST00000333891		IntronicSNV	FALSE	not protein-affecting
7:78432016:C/T:1	MAGI2	ENST00000354212		IntronicSNV	FALSE	not protein-affecting
7:78418957:A/T:1	MAGI2	ENST00000354212		IntronicSNV	FALSE	not protein-affecting
7:78239159:C/G:1	MAGI2	ENST00000354212		IntronicSNV	FALSE	not protein-affecting
7:76962233:C/T:1	GSAP	ENST00000257626		IntronicSNV	FALSE	not protein-affecting
7:72730814:C/G:1	TRIM50	ENST00000333149		IntronicSNV	FALSE	not protein-affecting
7:71713925:C/T:1	CALN1	ENST00000395275		IntronicSNV	FALSE	not protein-affecting
7:71529883:A/T:1	CALN1	ENST00000395275		IntronicSNV	FALSE	not protein-affecting
7:71516140:G/A:1	CALN1	ENST00000395275		IntronicSNV	FALSE	not protein-affecting
7:71505537:T/C:1	CALN1	ENST00000395275		IntronicSNV	FALSE	not protein-affecting
7:71277908:C/T:1	CALN1	ENST00000395275		IntronicSNV	FALSE	not protein-affecting
7:70826862:T/G:1	GALNT17	ENST00000333538		IntronicSNV	FALSE	not protein-affecting
7:69259489:G/A:1	AUTS2	ENST00000342771		IntronicSNV	FALSE	not protein-affecting
7:66548797:G/C:1	TYW1	ENST00000359626		IntronicSNV	FALSE	not protein-affecting
7:57519531:T/C:1	ZNF716	ENST00000420713		IntronicSNV	FALSE	not protein-affecting
7:555821:T/C:1	PDGFA	ENST00000354513		IntronicSNV	FALSE	not protein-affecting
7:51118729:T/C:1	COBL	ENST00000265136		IntronicSNV	FALSE	not protein-affecting
7:50148254:T/A:1	SPATA48	ENST00000297001		IntronicSNV	FALSE	not protein-affecting
7:42082761:T/G:1	GLI3	ENST00000395925		IntronicSNV	FALSE	not protein-affecting
7:40636044:G/A:1	C7orf10	ENST00000309930		IntronicSNV	FALSE	not protein-affecting
7:40098199:G/A:1	CDK13	ENST00000181839		IntronicSNV	FALSE	not protein-affecting
7:38533701:C/T:1	AMPH	ENST00000356264		IntronicSNV	FALSE	not protein-affecting
7:37484437:T/A:1	ELMO1	ENST00000310758		IntronicSNV	FALSE	not protein-affecting
7:36487663:G/T:1	ANLN	ENST00000265748		IntronicSNV	FALSE	not protein-affecting
7:34829415:C/G:1	NPSR1	ENST00000359791		IntronicSNV	FALSE	not protein-affecting
7:34808115:C/G:1	NPSR1	ENST00000359791		IntronicSNV	FALSE	not protein-affecting
7:34147491:A/C:1	BMPER	ENST00000297161		IntronicSNV	FALSE	not protein-affecting
7:33469958:T/C:1	BBS9	ENST00000242067		IntronicSNV	FALSE	not protein-affecting
7:31832560:C/T:1	PDE1C	ENST00000396193		IntronicSNV	FALSE	not protein-affecting
7:31105386:C/T:1	ADCYAP1R1	ENST00000396211		IntronicSNV	FALSE	not protein-affecting
7:29247882:T/A:1	CHN2	ENST00000222792		IntronicSNV	FALSE	not protein-affecting
7:28463462:C/A:1	CREB5	ENST00000357727		IntronicSNV	FALSE	not protein-affecting
7:24666662:C/T:1	MPP6	ENST00000396475		IntronicSNV	FALSE	not protein-affecting
7:18677682:A/T:1	HDAC9	ENST00000441542		IntronicSNV	FALSE	not protein-affecting
7:157550163:C/T:1	PTPRN2	ENST00000389418		IntronicSNV	FALSE	not protein-affecting
7:153888257:G/A:1	DPP6	ENST00000377770		IntronicSNV	FALSE	not protein-affecting
7:150152181:G/A:1	GIMAP8	ENST00000307271		IntronicSNV	FALSE	not protein-affecting
7:150095370:G/A:1	ZNF775	ENST00000329630		3-UTRSNV	FALSE	not protein-affecting
7:147934886:C/T:1	CNTNAP2	ENST00000361727		IntronicSNV	FALSE	not protein-affecting
7:147321878:C/T:1	CNTNAP2	ENST00000361727		IntronicSNV	FALSE	not protein-affecting
7:147181308:A/C:1	CNTNAP2	ENST00000361727		IntronicSNV	FALSE	not protein-affecting
7:147015402:C/T:1	CNTNAP2	ENST00000361727		IntronicSNV	FALSE	not protein-affecting
7:146900281:C/T:1	CNTNAP2	ENST00000361727		IntronicSNV	FALSE	not protein-affecting
7:146222350:C/A:1	CNTNAP2	ENST00000361727		IntronicSNV	FALSE	not protein-affecting
7:144100065:G/C:1	NOBOX	ENST00000467773		IntronicSNV	FALSE	not protein-affecting
7:140246361:T/C:1	DENND2A	ENST00000275884		IntronicSNV	FALSE	not protein-affecting
7:136647330:A/T:1	CHRM2	ENST00000445907		IntronicSNV	FALSE	not protein-affecting
7:134745448:C/T:1	AGBL3	ENST00000436302		IntronicSNV	FALSE	not protein-affecting
7:133922201:T/C:1	LRGUK	ENST00000285928		IntronicSNV	FALSE	not protein-affecting
7:133412500:A/G:1	EXOC4	ENST00000253861		IntronicSNV	FALSE	not protein-affecting
7:133265210:C/G:1	EXOC4	ENST00000253861		IntronicSNV	FALSE	not protein-affecting
7:132335023:T/G:1	FLJ40288	ENST00000332558		IntronicSNV	FALSE	not protein-affecting
7:129997723:C/T:1	CPA5	ENST00000485477		IntronicSNV	FALSE	not protein-affecting
7:126322832:C/T:1	GRM8	ENST00000339582		IntronicSNV	FALSE	not protein-affecting
7:126134846:G/A:1	GRM8	ENST00000339582		IntronicSNV	FALSE	not protein-affecting
7:120812438:T/G:1	CPED1	ENST00000310396		IntronicSNV	FALSE	not protein-affecting
7:120289520:G/T:1	KCND2	ENST00000331113		IntronicSNV	FALSE	not protein-affecting
7:120021005:T/G:1	KCND2	ENST00000331113		IntronicSNV	FALSE	not protein-affecting
7:115586477:G/T:1	TFEC	ENST00000265440		IntronicSNV	FALSE	not protein-affecting
7:11492938:G/C:1	THSD7A	ENST00000423059		IntronicSNV	FALSE	not protein-affecting
7:114331532:C/T:1	FOXP2	ENST00000408937		3-UTRSNV	FALSE	not protein-affecting
7:110992442:T/G:1	IMMP2L	ENST00000405709		IntronicSNV	FALSE	not protein-affecting
7:110361741:T/G:1	IMMP2L	ENST00000405709		IntronicSNV	FALSE	not protein-affecting
7:107981384:A/C:1	NRCAM	ENST00000379028		IntronicSNV	FALSE	not protein-affecting
7:1068289:A/C:1	C7orf50	ENST00000397098		IntronicSNV	FALSE	not protein-affecting
7:106687410:G/C:1	PRKAR2B	ENST00000265717		IntronicSNV	FALSE	not protein-affecting
7:104363086:G/A:1	LHFPL3	ENST00000535008		IntronicSNV	FALSE	not protein-affecting
7:104088304:A/G:1	LHFPL3	ENST00000535008		IntronicSNV	FALSE	not protein-affecting
7:103572159:G/T:1	RELN	ENST00000428762		IntronicSNV	FALSE	not protein-affecting
7:103421531:G/A:1	RELN	ENST00000428762		IntronicSNV	FALSE	not protein-affecting
7:102963646:G/C:1	DNAJC2	ENST00000379263		IntronicSNV	FALSE	not protein-affecting
7:102704459:A/G:1	FBXL13	ENST00000313221		IntronicSNV	FALSE	not protein-affecting
7:102530205:T/G:1	FBXL13	ENST00000313221		IntronicSNV	FALSE	not protein-affecting
7:101958121:C/T:1	SH2B2	ENST00000536178		IntronicSNV	FALSE	not protein-affecting
6:7908822:G/A:1	TXNDC5	ENST00000379757		IntronicSNV	FALSE	not protein-affecting
6:7148195:A/G:1	RREB1	ENST00000379938		IntronicSNV	FALSE	not protein-affecting
6:69864228:T/-:1	ADGRB3	ENST00000370598		IntronicSNV	FALSE	not protein-affecting
6:69673616:G/A:1	ADGRB3	ENST00000370598		IntronicSNV	FALSE	not protein-affecting
6:66400325:G/T:1	EYS	ENST00000503581		IntronicSNV	FALSE	not protein-affecting
6:66394313:G/A:1	EYS	ENST00000503581		IntronicSNV	FALSE	not protein-affecting
6:65759281:G/A:1	EYS	ENST00000503581		IntronicSNV	FALSE	not protein-affecting
6:65648685:T/G:1	EYS	ENST00000503581		IntronicSNV	FALSE	not protein-affecting
6:65648674:C/T:1	EYS	ENST00000503581		IntronicSNV	FALSE	not protein-affecting
6:65648449:T/G:1	EYS	ENST00000503581		IntronicSNV	FALSE	not protein-affecting
6:64939523:A/G:1	EYS	ENST00000503581		IntronicSNV	FALSE	not protein-affecting
6:62912369:A/C:1	KHDRBS2	ENST00000281156		IntronicSNV	FALSE	not protein-affecting
6:543938:T/G:1	EXOC2	ENST00000230449		IntronicSNV	FALSE	not protein-affecting
6:37808494:A/G:1	ZFAND3	ENST00000287218		IntronicSNV	FALSE	not protein-affecting
6:34990468:G/A:1	ANKS1A	ENST00000360359		IntronicSNV	FALSE	not protein-affecting
6:3144133:G/A:1	BPHL	ENST00000380379		IntronicSNV	FALSE	not protein-affecting
6:27223011:C/T:1	PRSS16	ENST00000230582		IntronicSNV	FALSE	not protein-affecting
6:17983048:A/C:1	KIF13A	ENST00000259711		IntronicSNV	FALSE	not protein-affecting
6:166938944:G/A:1	RPS6KA2	ENST00000503859		IntronicSNV	FALSE	not protein-affecting
6:15479400:A/G:1	JARID2	ENST00000341776		IntronicSNV	FALSE	not protein-affecting
6:149793550:T/C:1	ZC3H12D	ENST00000389942		IntronicSNV	FALSE	not protein-affecting
6:149351315:G/A:1	UST	ENST00000367463		IntronicSNV	FALSE	not protein-affecting
6:135308979:T/C:1	HBS1L	ENST00000367837		IntronicSNV	FALSE	not protein-affecting
6:124884341:C/T:1	NKAIN2	ENST00000368417		IntronicSNV	FALSE	not protein-affecting
6:124267962:G/C:1	NKAIN2	ENST00000368417		IntronicSNV	FALSE	not protein-affecting
6:123937556:T/A:1	TRDN	ENST00000398178		IntronicSNV	FALSE	not protein-affecting
6:123677792:A/C:1	TRDN	ENST00000398178		IntronicSNV	FALSE	not protein-affecting
6:122973729:C/G:1	PKIB	ENST00000392491		IntronicSNV	FALSE	not protein-affecting
6:121511493:C/T:1	TBC1D32	ENST00000398212		IntronicSNV	FALSE	not protein-affecting
6:105738478:G/C:1	PREP	ENST00000369110		IntronicSNV	FALSE	not protein-affecting
6:102126701:C/T:1	GRIK2	ENST00000421544		IntronicSNV	FALSE	not protein-affecting
6:101301343:G/A:1	ASCC3	ENST00000369162		IntronicSNV	FALSE	not protein-affecting
5:94407674:G/A:1	MCTP1	ENST00000515393		IntronicSNV	FALSE	not protein-affecting
5:94235910:G/A:1	MCTP1	ENST00000515393		IntronicSNV	FALSE	not protein-affecting
5:94120187:G/A:1	MCTP1	ENST00000515393		IntronicSNV	FALSE	not protein-affecting
5:93158012:T/C:1	FAM172A	ENST00000395965		IntronicSNV	FALSE	not protein-affecting
5:9114172:A/T:1	SEMA5A	ENST00000382496		IntronicSNV	FALSE	not protein-affecting
5:87494826:C/T:1	TMEM161B	ENST00000296595	A352A	Synonymous	FALSE	not protein-affecting
5:83653450:T/A:1	EDIL3	ENST00000296591		IntronicSNV	FALSE	not protein-affecting
5:83600560:T/C:1	EDIL3	ENST00000296591		IntronicSNV	FALSE	not protein-affecting
5:80340597:G/A:1	RASGRF2	ENST00000265080		IntronicSNV	FALSE	not protein-affecting
5:75547358:A/G:1	SV2C	ENST00000502798		IntronicSNV	FALSE	not protein-affecting
5:70935283:G/A:1	MCCC2	ENST00000340941		IntronicSNV	FALSE	not protein-affecting
5:67534438:T/C:1	PIK3R1	ENST00000521381		IntronicSNV	FALSE	not protein-affecting
5:66055462:G/T:1	MAST4	ENST00000403625		IntronicSNV	FALSE	not protein-affecting
5:65974929:T/C:1	MAST4	ENST00000403625		IntronicSNV	FALSE	not protein-affecting
5:63494026:T/C:1	RNF180	ENST00000389100		IntronicSNV	FALSE	not protein-affecting
5:59042845:A/G:1	PDE4D	ENST00000340635		IntronicSNV	FALSE	not protein-affecting
5:57965677:C/A:1	RAB3C	ENST00000282878		IntronicSNV	FALSE	not protein-affecting
5:5262657:C/A:1	ADAMTS16	ENST00000274181		IntronicSNV	FALSE	not protein-affecting
5:5224221:T/C:1	ADAMTS16	ENST00000274181		IntronicSNV	FALSE	not protein-affecting
5:5206337:A/T:1	ADAMTS16	ENST00000274181		IntronicSNV	FALSE	not protein-affecting
5:5161473:T/A:1	ADAMTS16	ENST00000274181		IntronicSNV	FALSE	not protein-affecting
5:45482947:G/T:1	HCN1	ENST00000303230		IntronicSNV	FALSE	not protein-affecting
5:42598172:A/C:1	GHR	ENST00000230882		IntronicSNV	FALSE	not protein-affecting
5:41418220:A/G:1	PLCXD3	ENST00000377801		IntronicSNV	FALSE	not protein-affecting
5:41036235:C/T:1	MROH2B	ENST00000399564		IntronicSNV	FALSE	not protein-affecting
5:39345221:A/G:1	C9	ENST00000263408		IntronicSNV	FALSE	not protein-affecting
5:37193249:C/T:1	CPLANE1	ENST00000425232		IntronicSNV	FALSE	not protein-affecting
5:36683063:A/C:1	SLC1A3	ENST00000265113		IntronicSNV	FALSE	not protein-affecting
5:36291439:A/T:1	RANBP3L	ENST00000502994		IntronicSNV	FALSE	not protein-affecting
5:35090999:G/T:1	PRLR	ENST00000382002		IntronicSNV	FALSE	not protein-affecting
5:32043949:T/G:1	PDZD2	ENST00000438447		IntronicSNV	FALSE	not protein-affecting
5:31250397:T/C:1	CDH6	ENST00000265071		IntronicSNV	FALSE	not protein-affecting
5:22366204:A/G:1	CDH12	ENST00000382254		IntronicSNV	FALSE	not protein-affecting
5:22334171:C/T:1	CDH12	ENST00000382254		IntronicSNV	FALSE	not protein-affecting
5:21809459:A/T:1	CDH12	ENST00000382254		IntronicSNV	FALSE	not protein-affecting
5:19590980:A/G:1	CDH18	ENST00000542864		IntronicSNV	FALSE	not protein-affecting
5:176632025:G/T:1	NSD1	ENST00000439151		IntronicSNV	FALSE	not protein-affecting
5:171413183:A/T:1	FBXW11	ENST00000265094		IntronicSNV	FALSE	not protein-affecting
5:167388541:G/T:1	TENM2	ENST00000518659		IntronicSNV	FALSE	not protein-affecting
5:167271698:A/G:1	TENM2	ENST00000518659		IntronicSNV	FALSE	not protein-affecting
5:167266975:A/T:1	TENM2	ENST00000518659		IntronicSNV	FALSE	not protein-affecting
5:16679697:G/A:1	MYO10	ENST00000513610		IntronicSNV	FALSE	not protein-affecting
5:166787045:C/T:1	TENM2	ENST00000518659		IntronicSNV	FALSE	not protein-affecting
5:161564240:T/C:1	GABRG2	ENST00000414552		IntronicSNV	FALSE	not protein-affecting
5:159463341:C/T:1	TTC1	ENST00000231238		IntronicSNV	FALSE	not protein-affecting
5:15894027:C/T:1	FBXL7	ENST00000504595		IntronicSNV	FALSE	not protein-affecting
5:158177614:G/A:1	EBF1	ENST00000313708		IntronicSNV	FALSE	not protein-affecting
5:156648229:C/T:1	ITK	ENST00000422843		IntronicSNV	FALSE	not protein-affecting
5:155786542:G/A:1	SGCD	ENST00000337851		IntronicSNV	FALSE	not protein-affecting
5:150930281:T/C:1	FAT2	ENST00000261800	Y1483C	Missense	FALSE	Functional Impact score not available
5:146336122:G/A:1	PPP2R2B	ENST00000336640		IntronicSNV	FALSE	not protein-affecting
5:146251810:C/G:1	PPP2R2B	ENST00000336640		IntronicSNV	FALSE	not protein-affecting
5:145630310:T/C:1	RBM27	ENST00000265271		IntronicSNV	FALSE	not protein-affecting
5:14466974:C/A:1	TRIO	ENST00000344204		IntronicSNV	FALSE	not protein-affecting
5:1421464:G/A:1	SLC6A3	ENST00000270349		IntronicSNV	FALSE	not protein-affecting
5:141350084:T/C:1	RNF14	ENST00000394520		IntronicSNV	FALSE	not protein-affecting
5:138378875:A/T:1	SIL1	ENST00000394817		IntronicSNV	FALSE	not protein-affecting
5:130831866:T/A:1	RAPGEF6	ENST00000296859		IntronicSNV	FALSE	not protein-affecting
5:127936524:G/A:1	FBN2	ENST00000508053		IntronicSNV	FALSE	not protein-affecting
5:127482461:G/T:1	SLC12A2	ENST00000262461		IntronicSNV	FALSE	not protein-affecting
5:115896922:A/G:1	SEMA6A	ENST00000343348		IntronicSNV	FALSE	not protein-affecting
5:113792969:C/A:1	KCNN2	ENST00000264773		IntronicSNV	FALSE	not protein-affecting
5:112533622:G/A:1	MCC	ENST00000408903		IntronicSNV	FALSE	not protein-affecting
5:111520347:C/T:1	EPB41L4A	ENST00000261486		IntronicSNV	FALSE	not protein-affecting
5:109862595:C/A:1	TMEM232	ENST00000455884		IntronicSNV	FALSE	not protein-affecting
5:109164456:T/G:1	MAN2A1	ENST00000261483		IntronicSNV	FALSE	not protein-affecting
5:109041307:T/A:1	MAN2A1	ENST00000261483		IntronicSNV	FALSE	not protein-affecting
5:10747391:A/G:1	DAP	ENST00000230895		IntronicSNV	FALSE	not protein-affecting
4:96257517:C/A:1	UNC5C	ENST00000453304		IntronicSNV	FALSE	not protein-affecting
4:94604576:C/T:1	GRID2	ENST00000282020		IntronicSNV	FALSE	not protein-affecting
4:94344062:C/T:1	GRID2	ENST00000282020	Y496Y	Synonymous	FALSE	not protein-affecting
4:94136784:G/C:1	GRID2	ENST00000282020		IntronicSNV	FALSE	not protein-affecting
4:89628528:G/C:1	HERC3	ENST00000402738		3-UTRSNV	FALSE	not protein-affecting
4:88000829:A/T:1	AFF1	ENST00000395146		IntronicSNV	FALSE	not protein-affecting
4:86852841:G/A:1	ARHGAP24	ENST00000395184		IntronicSNV	FALSE	not protein-affecting
4:83446371:C/T:1	TMEM150C	ENST00000449862		IntronicSNV	FALSE	not protein-affecting
4:79375027:T/C:1	FRAS1	ENST00000264895		IntronicSNV	FALSE	not protein-affecting
4:79103027:C/T:1	FRAS1	ENST00000264895		IntronicSNV	FALSE	not protein-affecting
4:77541917:C/T:1	SHROOM3	ENST00000296043		IntronicSNV	FALSE	not protein-affecting
4:72363568:T/C:1	SLC4A4	ENST00000425175		IntronicSNV	FALSE	not protein-affecting
4:66371940:G/A:1	EPHA5	ENST00000273854		IntronicSNV	FALSE	not protein-affecting
4:62871738:A/G:1	ADGRL3	ENST00000514591		IntronicSNV	FALSE	not protein-affecting
4:57444392:C/T:1	THEGL	ENST00000512175		IntronicSNV	FALSE	not protein-affecting
4:57409709:T/A:1	THEGL	ENST00000512175		IntronicSNV	FALSE	not protein-affecting
4:57177051:A/T:1	KIAA1211	ENST00000504228		IntronicSNV	FALSE	not protein-affecting
4:5610093:T/A:1	EVC2	ENST00000344408		IntronicSNV	FALSE	not protein-affecting
4:52959375:C/G:1	SPATA18	ENST00000295213		IntronicSNV	FALSE	not protein-affecting
4:4861687:T/C:1	MSX1	ENST00000382723	F21L	Missense	FALSE	Functional Impact score not available
4:47799416:A/C:1	CORIN	ENST00000273857		IntronicSNV	FALSE	not protein-affecting
4:47123484:C/T:1	GABRB1	ENST00000295454		IntronicSNV	FALSE	not protein-affecting
4:46959203:G/A:1	GABRA4	ENST00000264318		IntronicSNV	FALSE	not protein-affecting
4:37254358:G/A:1	NWD2	ENST00000309447		IntronicSNV	FALSE	not protein-affecting
4:21940991:G/A:1	KCNIP4	ENST00000382152		IntronicSNV	FALSE	not protein-affecting
4:20466852:T/A:1	SLIT2	ENST00000504154		IntronicSNV	FALSE	not protein-affecting
4:2000519:G/A:1	NELFA	ENST00000382882		IntronicSNV	FALSE	not protein-affecting
4:183469430:C/A:1	TENM3	ENST00000511685		IntronicSNV	FALSE	not protein-affecting
4:183416270:G/A:1	TENM3	ENST00000511685		IntronicSNV	FALSE	not protein-affecting
4:183189338:T/C:1	TENM3	ENST00000511685		IntronicSNV	FALSE	not protein-affecting
4:177680308:C/A:1	VEGFC	ENST00000280193		IntronicSNV	FALSE	not protein-affecting
4:169477437:G/A:1	PALLD	ENST00000505667		IntronicSNV	FALSE	not protein-affecting
4:169394593:G/C:1	DDX60L	ENST00000260184		IntronicSNV	FALSE	not protein-affecting
4:165152132:T/A:1	2001-03-01	ENST00000503008		IntronicSNV	FALSE	not protein-affecting
4:164838821:G/A:1	2001-03-01	ENST00000503008		IntronicSNV	FALSE	not protein-affecting
4:164550018:G/A:1	2001-03-01	ENST00000503008		IntronicSNV	FALSE	not protein-affecting
4:162685599:C/T:1	FSTL5	ENST00000306100		IntronicSNV	FALSE	not protein-affecting
4:159765850:G/A:1	FNIP2	ENST00000264433		IntronicSNV	FALSE	not protein-affecting
4:158186846:C/G:1	GRIA2	ENST00000296526		IntronicSNV	FALSE	not protein-affecting
4:153699767:G/A:1	TIGD4	ENST00000304337		IntronicSNV	FALSE	not protein-affecting
4:151202077:G/A:1	LRBA	ENST00000357115		IntronicSNV	FALSE	not protein-affecting
4:148882067:T/A:1	ARHGAP10	ENST00000336498		IntronicSNV	FALSE	not protein-affecting
4:147735225:A/G:1	TTC29	ENST00000325106		IntronicSNV	FALSE	not protein-affecting
4:147207438:G/A:1	SLC10A7	ENST00000335472		IntronicSNV	FALSE	not protein-affecting
4:146014463:C/G:1	ANAPC10	ENST00000507656		IntronicSNV	FALSE	not protein-affecting
4:143550406:C/A:1	INPP4B	ENST00000513000		IntronicSNV	FALSE	not protein-affecting
4:143512886:G/A:1	INPP4B	ENST00000513000		IntronicSNV	FALSE	not protein-affecting
4:141870526:G/A:1	RNF150	ENST00000515673	R246C	Missense	FALSE	Functional Impact score not available
4:129950061:G/A:1	SCLT1	ENST00000281142		IntronicSNV	FALSE	not protein-affecting
4:123339578:C/T:1	ADAD1	ENST00000296513		IntronicSNV	FALSE	not protein-affecting
4:123336332:T/A:1	ADAD1	ENST00000296513		IntronicSNV	FALSE	not protein-affecting
4:123105144:C/G:1	KIAA1109	ENST00000264501		IntronicSNV	FALSE	not protein-affecting
4:113181622:G/A:1	AP1AR	ENST00000274000		IntronicSNV	FALSE	not protein-affecting
4:110375942:G/T:1	SEC24B	ENST00000265175		IntronicSNV	FALSE	not protein-affecting
4:110015480:G/A:1	COL25A1	ENST00000399132		IntronicSNV	FALSE	not protein-affecting
4:107852559:A/G:1	DKK2	ENST00000285311		IntronicSNV	FALSE	not protein-affecting
4:106550492:C/-:1	ARHGEF38	ENST00000420470		IntronicSNV	FALSE	not protein-affecting
4:104552531:G/C:1	TACR3	ENST00000304883		IntronicSNV	FALSE	not protein-affecting
4:103661225:T/C:1	MANBA	ENST00000226578		IntronicSNV	FALSE	not protein-affecting
4:102814130:G/T:1	BANK1	ENST00000322953		IntronicSNV	FALSE	not protein-affecting
4:1019296:C/G:1	FGFRL1	ENST00000398484		3-UTRSNV	FALSE	not protein-affecting
4:10007624:C/A:1	SLC2A9	ENST00000264784		IntronicSNV	FALSE	not protein-affecting
3:99419246:G/T:1	COL8A1	ENST00000261037		IntronicSNV	FALSE	not protein-affecting
3:9210688:T/C:1	SRGAP3	ENST00000383836		IntronicSNV	FALSE	not protein-affecting
3:89342759:G/A:1	EPHA3	ENST00000336596		IntronicSNV	FALSE	not protein-affecting
3:89302982:T/A:1	EPHA3	ENST00000336596		IntronicSNV	FALSE	not protein-affecting
3:89302981:T/A:1	EPHA3	ENST00000336596		IntronicSNV	FALSE	not protein-affecting
3:88041945:A/G:1	HTR1F	ENST00000319595		3-UTRSNV	FALSE	not protein-affecting
3:81779681:T/A:1	GBE1	ENST00000429644		IntronicSNV	FALSE	not protein-affecting
3:79076061:A/T:1	ROBO1	ENST00000464233		IntronicSNV	FALSE	not protein-affecting
3:78908205:T/G:1	ROBO1	ENST00000464233		IntronicSNV	FALSE	not protein-affecting
3:77610398:G/A:1	ROBO2	ENST00000487694		IntronicSNV	FALSE	not protein-affecting
3:77606784:C/A:1	ROBO2	ENST00000487694		IntronicSNV	FALSE	not protein-affecting
3:77078997:T/G:1	ROBO2	ENST00000487694		IntronicSNV	FALSE	not protein-affecting
3:75963554:G/A:1	ROBO2	ENST00000487694		IntronicSNV	FALSE	not protein-affecting
3:68299239:C/T:1	FAM19A1	ENST00000478136		IntronicSNV	FALSE	not protein-affecting
3:68249868:G/T:1	FAM19A1	ENST00000478136		IntronicSNV	FALSE	not protein-affecting
3:65799660:G/T:1	MAGI1	ENST00000402939		IntronicSNV	FALSE	not protein-affecting
3:60709699:T/A:1	FHIT	ENST00000468189		IntronicSNV	FALSE	not protein-affecting
3:60385086:A/G:1	FHIT	ENST00000468189		IntronicSNV	FALSE	not protein-affecting
3:55989931:C/T:1	ERC2	ENST00000288221		IntronicSNV	FALSE	not protein-affecting
3:54303203:G/A:1	CACNA2D3	ENST00000474759		IntronicSNV	FALSE	not protein-affecting
3:53876885:A/T:1	CHDH	ENST00000315251		IntronicSNV	FALSE	not protein-affecting
3:52164890:C/T:1	POC1A	ENST00000296484		IntronicSNV	FALSE	not protein-affecting
3:51276701:C/T:1	DOCK3	ENST00000266037		IntronicSNV	FALSE	not protein-affecting
3:51098706:C/T:1	DOCK3	ENST00000266037		IntronicSNV	FALSE	not protein-affecting
3:38057736:C/G:1	PLCD1	ENST00000463876		IntronicSNV	FALSE	not protein-affecting
3:37703754:C/T:1	ITGA9	ENST00000264741		IntronicSNV	FALSE	not protein-affecting
3:37576180:G/C:1	ITGA9	ENST00000264741		IntronicSNV	FALSE	not protein-affecting
3:32920124:A/G:1	TRIM71	ENST00000383763		IntronicSNV	FALSE	not protein-affecting
3:24302438:A/C:1	THRB	ENST00000396671		IntronicSNV	FALSE	not protein-affecting
3:23565299:G/C:1	UBE2E2	ENST00000396703		IntronicSNV	FALSE	not protein-affecting
3:196969457:T/C:1	DLG1	ENST00000346964		IntronicSNV	FALSE	not protein-affecting
3:196858488:G/A:1	DLG1	ENST00000346964		IntronicSNV	FALSE	not protein-affecting
3:195120959:A/G:1	ACAP2	ENST00000326793		IntronicSNV	FALSE	not protein-affecting
3:193085736:T/C:1	ATP13A5	ENST00000342358		IntronicSNV	FALSE	not protein-affecting
3:192086472:C/T:1	FGF12	ENST00000454309		IntronicSNV	FALSE	not protein-affecting
3:188961177:T/C:1	TPRG1	ENST00000345063		IntronicSNV	FALSE	not protein-affecting
3:188157356:T/G:1	LPP	ENST00000312675		IntronicSNV	FALSE	not protein-affecting
3:183988423:C/T:1	EEF1AKMT4-ECE2	ENST00000402825		IntronicSNV	FALSE	not protein-affecting
3:180354595:C/A:1	CCDC39	ENST00000442201		IntronicSNV	FALSE	not protein-affecting
3:178318318:C/T:1	KCNMB2	ENST00000432997		IntronicSNV	FALSE	not protein-affecting
3:175522733:T/A:1	NAALADL2	ENST00000454872		3-UTRSNV	FALSE	not protein-affecting
3:17482397:G/C:1	TBC1D5	ENST00000446818		IntronicSNV	FALSE	not protein-affecting
3:173372514:T/-:1	NLGN1	ENST00000457714		IntronicSNV	FALSE	not protein-affecting
3:173343166:C/A:1	NLGN1	ENST00000457714		IntronicSNV	FALSE	not protein-affecting
3:172679890:A/C:1	SPATA16	ENST00000351008		IntronicSNV	FALSE	not protein-affecting
3:172045188:T/G:1	FNDC3B	ENST00000336824		IntronicSNV	FALSE	not protein-affecting
3:169867784:G/A:1	PHC3	ENST00000495893		IntronicSNV	FALSE	not protein-affecting
3:167732313:C/T:1	GOLIM4	ENST00000470487		IntronicSNV	FALSE	not protein-affecting
3:167212237:A/C:1	WDR49	ENST00000308378		IntronicSNV	FALSE	not protein-affecting
3:159470477:C/T:1	IQCJ-SCHIP1	ENST00000485419		IntronicSNV	FALSE	not protein-affecting
3:159057242:C/T:1	IQCJ-SCHIP1	ENST00000485419		IntronicSNV	FALSE	not protein-affecting
3:159001224:C/T:1	IQCJ-SCHIP1	ENST00000485419		IntronicSNV	FALSE	not protein-affecting
3:157994319:C/T:1	RSRC1	ENST00000295930		IntronicSNV	FALSE	not protein-affecting
3:151140508:C/T:1	MED12L	ENST00000474524		IntronicSNV	FALSE	not protein-affecting
3:149199374:C/T:1	TM4SF4	ENST00000305354		IntronicSNV	FALSE	not protein-affecting
3:147127975:G/A:1	ZIC1	ENST00000282928	G26S	Missense	FALSE	Functional Impact score not available
3:14515880:G/A:1	SLC6A6	ENST00000454876		IntronicSNV	FALSE	not protein-affecting
3:143524825:T/C:1	SLC9A9	ENST00000316549		IntronicSNV	FALSE	not protein-affecting
3:141854529:G/C:1	TFDP2	ENST00000489671		IntronicSNV	FALSE	not protein-affecting
3:139391734:C/T:1	NMNAT3	ENST00000406164		IntronicSNV	FALSE	not protein-affecting
3:136622999:A/T:1	NCK1	ENST00000481752		IntronicSNV	FALSE	not protein-affecting
3:1320419:G/T:1	CNTN6	ENST00000446702		IntronicSNV	FALSE	not protein-affecting
3:130085973:G/A:1	COL6A5	ENST00000265379		IntronicSNV	FALSE	not protein-affecting
3:127518234:C/T:1	MGLL	ENST00000265052		IntronicSNV	FALSE	not protein-affecting
3:126560131:C/T:1	CHCHD6	ENST00000290913		IntronicSNV	FALSE	not protein-affecting
3:124237959:T/C:1	KALRN	ENST00000240874		3-UTRSNV	FALSE	not protein-affecting
3:123931832:A/T:1	KALRN	ENST00000240874		IntronicSNV	FALSE	not protein-affecting
3:122716251:G/T:1	SEMA5B	ENST00000357599		IntronicSNV	FALSE	not protein-affecting
3:122081302:T/G:1	CCDC58	ENST00000291458		IntronicSNV	FALSE	not protein-affecting
3:121903779:AG/-:1	CASR	ENST00000498619		IntronicBlockSubstitution	FALSE	not protein-affecting
3:119689663:A/C:1	GSK3B	ENST00000316626		IntronicSNV	FALSE	not protein-affecting
3:11618744:C/T:1	VGLL4	ENST00000430365		IntronicSNV	FALSE	not protein-affecting
3:112684030:A/T:1	CD200R1	ENST00000308611		IntronicSNV	FALSE	not protein-affecting
3:108058217:G/A:1	HHLA2	ENST00000357759		IntronicSNV	FALSE	not protein-affecting
3:105392987:C/G:1	CBLB	ENST00000264122		IntronicSNV	FALSE	not protein-affecting
2:9051508:G/T:1	MBOAT2	ENST00000305997		IntronicSNV	FALSE	not protein-affecting
2:84792601:G/A:1	DNAH6	ENST00000389394		IntronicSNV	FALSE	not protein-affecting
2:79934513:G/A:1	CTNNA2	ENST00000466387		IntronicSNV	FALSE	not protein-affecting
2:79915688:A/-:1	CTNNA2	ENST00000466387		IntronicSNV	FALSE	not protein-affecting
2:79858143:C/T:1	CTNNA2	ENST00000466387		IntronicSNV	FALSE	not protein-affecting
2:79778141:A/G:1	CTNNA2	ENST00000466387		IntronicSNV	FALSE	not protein-affecting
2:79678784:G/A:1	CTNNA2	ENST00000466387		IntronicSNV	FALSE	not protein-affecting
2:79579925:G/A:1	CTNNA2	ENST00000466387		IntronicSNV	FALSE	not protein-affecting
2:77600499:A/T:1	LRRTM4	ENST00000409093		IntronicSNV	FALSE	not protein-affecting
2:77166666:T/A:1	LRRTM4	ENST00000409093		IntronicSNV	FALSE	not protein-affecting
2:77122923:A/G:1	LRRTM4	ENST00000409093		IntronicSNV	FALSE	not protein-affecting
2:74839254:G/A:1	M1AP	ENST00000290536		IntronicSNV	FALSE	not protein-affecting
2:74773769:C/A:1	LOXL3	ENST00000264094		IntronicSNV	FALSE	not protein-affecting
2:74274744:T/C:1	TET3	ENST00000409262	V432A	Missense	FALSE	Functional Impact score not available
2:66744502:C/G:1	MEIS1	ENST00000272369		IntronicSNV	FALSE	not protein-affecting
2:63229473:G/T:1	EHBP1	ENST00000263991		IntronicSNV	FALSE	not protein-affecting
2:58430999:G/A:1	FANCL	ENST00000402135		IntronicSNV	FALSE	not protein-affecting
2:5840394:G/A:1	SOX11	ENST00000322002		3-UTRSNV	FALSE	not protein-affecting
2:51237374:T/A:1	NRXN1	ENST00000404971		IntronicSNV	FALSE	not protein-affecting
2:50306851:T/A:1	NRXN1	ENST00000404971		IntronicSNV	FALSE	not protein-affecting
2:50299367:G/A:1	NRXN1	ENST00000404971		IntronicSNV	FALSE	not protein-affecting
2:49229958:T/A:1	FSHR	ENST00000406846		IntronicSNV	FALSE	not protein-affecting
2:46954057:G/A:1	SOCS5	ENST00000306503		IntronicSNV	FALSE	not protein-affecting
2:45964076:C/T:1	PRKCE	ENST00000306156		IntronicSNV	FALSE	not protein-affecting
2:42686887:C/T:1	KCNG3	ENST00000306078		IntronicSNV	FALSE	not protein-affecting
2:36696623:G/A:1	CRIM1	ENST00000280527		IntronicSNV	FALSE	not protein-affecting
2:3276659:C/T:1	EIPR1	ENST00000382125		IntronicSNV	FALSE	not protein-affecting
2:30967143:C/T:1	CAPN13	ENST00000295055		IntronicSNV	FALSE	not protein-affecting
2:29696266:G/A:1	ALK	ENST00000389048		IntronicSNV	FALSE	not protein-affecting
2:28057598:T/A:1	RBKS	ENST00000302188		IntronicSNV	FALSE	not protein-affecting
2:27833417:A/G:1	ZNF512	ENST00000355467		IntronicSNV	FALSE	not protein-affecting
2:27138334:G/C:1	DPYSL5	ENST00000288699		IntronicSNV	FALSE	not protein-affecting
2:26948678:T/A:1	KCNK3	ENST00000302909		IntronicSNV	FALSE	not protein-affecting
2:26200696:C/T:1	KIF3C	ENST00000264712		IntronicSNV	FALSE	not protein-affecting
2:25885037:A/C:1	DTNB	ENST00000406818		IntronicSNV	FALSE	not protein-affecting
2:25110302:C/T:1	ADCY3	ENST00000260600		IntronicSNV	FALSE	not protein-affecting
2:240090985:G/C:1	HDAC4	ENST00000345617		IntronicSNV	FALSE	not protein-affecting
2:237078920:T/C:1	AC019068.1	ENST00000415226		IntronicSNV	FALSE	not protein-affecting
2:227817832:C/G:1	RHBDD1	ENST00000392062		IntronicSNV	FALSE	not protein-affecting
2:223398728:G/A:1	SGPP2	ENST00000321276		IntronicSNV	FALSE	not protein-affecting
2:219693291:G/A:1	PRKAG3	ENST00000529249	N222N	Synonymous	FALSE	not protein-affecting
2:219211477:C/T:1	PNKD	ENST00000273077		3-UTRSNV	FALSE	not protein-affecting
2:215298105:T/C:1	VWC2L	ENST00000312504		IntronicSNV	FALSE	not protein-affecting
2:214784773:C/T:1	SPAG16	ENST00000331683		IntronicSNV	FALSE	not protein-affecting
2:213021319:A/T:1	ERBB4	ENST00000342788		IntronicSNV	FALSE	not protein-affecting
2:212331755:G/A:1	ERBB4	ENST00000342788		IntronicSNV	FALSE	not protein-affecting
2:212289676:T/C:1	ERBB4	ENST00000342788		IntronicSNV	FALSE	not protein-affecting
2:210952757:T/A:1	KANSL1L	ENST00000281772		IntronicSNV	FALSE	not protein-affecting
2:210817924:G/A:1	UNC80	ENST00000439458		IntronicSNV	FALSE	not protein-affecting
2:210696246:C/T:1	UNC80	ENST00000439458	S902S	Synonymous	FALSE	not protein-affecting
2:209221448:A/G:1	PIKFYVE	ENST00000264380		3-UTRSNV	FALSE	not protein-affecting
2:207164474:G/A:1	ZDBF2	ENST00000374423		IntronicSNV	FALSE	not protein-affecting
2:205489211:T/A:1	PARD3B	ENST00000358768		IntronicSNV	FALSE	not protein-affecting
2:205489205:T/-:1	PARD3B	ENST00000358768		IntronicSNV	FALSE	not protein-affecting
2:197428956:A/T:1	HECW2	ENST00000260983		IntronicSNV	FALSE	not protein-affecting
2:1955768:T/C:1	MYT1L	ENST00000428368		IntronicSNV	FALSE	not protein-affecting
2:189453688:G/A:1	GULP1	ENST00000409580		IntronicSNV	FALSE	not protein-affecting
2:174036100:G/T:1	MAP3K20	ENST00000375213		IntronicSNV	FALSE	not protein-affecting
2:171036517:A/G:1	MYO3B	ENST00000408978		IntronicSNV	FALSE	not protein-affecting
2:170658755:T/A:1	SSB	ENST00000409333		IntronicSNV	FALSE	not protein-affecting
2:170469996:G/A:1	PPIG	ENST00000260970		IntronicSNV	FALSE	not protein-affecting
2:166480979:G/A:1	CSRNP3	ENST00000314499		IntronicSNV	FALSE	not protein-affecting
2:165690260:G/A:1	COBLL1	ENST00000342193		IntronicSNV	FALSE	not protein-affecting
2:165542997:T/A:1	COBLL1	ENST00000342193		IntronicSNV	FALSE	not protein-affecting
2:162649146:G/T:1	SLC4A10	ENST00000446997		IntronicSNV	FALSE	not protein-affecting
2:159397932:T/-:1	PKP4	ENST00000389759		IntronicSNV	FALSE	not protein-affecting
2:159278850:A/G:1	CCDC148	ENST00000283233		IntronicSNV	FALSE	not protein-affecting
2:1482616:C/T:1	TPO	ENST00000345913		IntronicSNV	FALSE	not protein-affecting
2:144002194:G/A:1	ARHGAP15	ENST00000295095		IntronicSNV	FALSE	not protein-affecting
2:142643143:G/T:1	LRP1B	ENST00000389484		IntronicSNV	FALSE	not protein-affecting
2:141953865:G/A:1	LRP1B	ENST00000389484		IntronicSNV	FALSE	not protein-affecting
2:141774094:C/T:1	LRP1B	ENST00000389484		IntronicSNV	FALSE	not protein-affecting
2:141650060:A/T:1	LRP1B	ENST00000389484		IntronicSNV	FALSE	not protein-affecting
2:141226637:C/T:1	LRP1B	ENST00000389484		IntronicSNV	FALSE	not protein-affecting
2:141080858:A/G:1	LRP1B	ENST00000389484		IntronicSNV	FALSE	not protein-affecting
2:138752982:C/G:1	HNMT	ENST00000280097		IntronicSNV	FALSE	not protein-affecting
2:138029253:G/A:1	THSD7B	ENST00000272643		IntronicSNV	FALSE	not protein-affecting
2:135229805:T/G:1	TMEM163	ENST00000281924		IntronicSNV	FALSE	not protein-affecting
2:134890663:A/C:1	MGAT5	ENST00000409645		IntronicSNV	FALSE	not protein-affecting
2:133781543:C/T:1	NCKAP5	ENST00000409261		IntronicSNV	FALSE	not protein-affecting
2:133356779:G/A:1	GPR39	ENST00000329321		IntronicSNV	FALSE	not protein-affecting
2:125144141:T/A:1	CNTNAP5	ENST00000431078		IntronicSNV	FALSE	not protein-affecting
2:11772716:G/A:1	GREB1	ENST00000381486		IntronicSNV	FALSE	not protein-affecting
2:111679546:G/C:1	ACOXL	ENST00000439055		IntronicSNV	FALSE	not protein-affecting
2:107486022:C/T:1	ST6GAL2	ENST00000409382		IntronicSNV	FALSE	not protein-affecting
2:106734585:G/A:1	UXS1	ENST00000409501		IntronicSNV	FALSE	not protein-affecting
2:100424337:G/A:1	AFF3	ENST00000356421		IntronicSNV	FALSE	not protein-affecting
22:50752322:C/T:1	DENND6B	ENST00000413817		IntronicSNV	FALSE	not protein-affecting
22:48918599:A/T:1	FAM19A5	ENST00000402357		IntronicSNV	FALSE	not protein-affecting
22:44685847:G/T:1	SHISAL1	ENST00000381176		IntronicSNV	FALSE	not protein-affecting
22:43654357:G/A:1	SCUBE1	ENST00000360835		IntronicSNV	FALSE	not protein-affecting
22:40352562:T/A:1	GRAP2	ENST00000344138		IntronicSNV	FALSE	not protein-affecting
22:37702488:C/A:1	CYTH4	ENST00000248901		IntronicSNV	FALSE	not protein-affecting
22:20237566:C/T:1	RTN4R	ENST00000043402		IntronicSNV	FALSE	not protein-affecting
21:47740008:G/A:1	C21orf58	ENST00000291691		IntronicSNV	FALSE	not protein-affecting
21:47353168:A/T:1	PCBP3	ENST00000400314		IntronicSNV	FALSE	not protein-affecting
21:47308270:G/A:1	PCBP3	ENST00000400314		IntronicSNV	FALSE	not protein-affecting
21:45716452:G/A:1	AIRE	ENST00000291582		IntronicSNV	FALSE	not protein-affecting
21:41957935:C/A:1	DSCAM	ENST00000400454		IntronicSNV	FALSE	not protein-affecting
21:41404654:C/A:1	DSCAM	ENST00000400454		IntronicSNV	FALSE	not protein-affecting
21:39237027:T/A:1	KCNJ6	ENST00000400482		IntronicSNV	FALSE	not protein-affecting
21:37662333:T/C:1	DOP1B	ENST00000399151		IntronicSNV	FALSE	not protein-affecting
21:36195776:T/A:1	RUNX1	ENST00000437180		IntronicSNV	FALSE	not protein-affecting
21:31056377:C/T:1	GRIK1	ENST00000399907		IntronicSNV	FALSE	not protein-affecting
21:22695959:C/A:1	NCAM2	ENST00000400546		IntronicSNV	FALSE	not protein-affecting
21:16417898:T/A:1	NRIP1	ENST00000400202		IntronicSNV	FALSE	not protein-affecting
21:10951049:A/C:1	TPTE	ENST00000361285		IntronicSNV	FALSE	not protein-affecting
20:8460811:C/A:1	PLCB1	ENST00000338037		IntronicSNV	FALSE	not protein-affecting
20:814604:C/G:1	FAM110A	ENST00000304189		IntronicSNV	FALSE	not protein-affecting
20:60422822:G/A:1	CDH4	ENST00000360469		IntronicSNV	FALSE	not protein-affecting
20:60205383:C/T:1	CDH4	ENST00000360469		IntronicSNV	FALSE	not protein-affecting
20:59866426:C/T:1	CDH4	ENST00000360469		IntronicSNV	FALSE	not protein-affecting
20:58558812:A/G:1	CDH26	ENST00000348616		IntronicSNV	FALSE	not protein-affecting
20:55912637:C/T:1	SPO11	ENST00000371263		IntronicSNV	FALSE	not protein-affecting
20:47383552:G/A:1	PREX1	ENST00000371941		IntronicSNV	FALSE	not protein-affecting
20:45783785:G/A:1	EYA2	ENST00000327619		IntronicSNV	FALSE	not protein-affecting
20:42614917:A/G:1	TOX2	ENST00000341197		IntronicSNV	FALSE	not protein-affecting
20:40884124:G/T:1	PTPRT	ENST00000373187		IntronicSNV	FALSE	not protein-affecting
20:35538858:C/T:1	SAMHD1	ENST00000262878		IntronicSNV	FALSE	not protein-affecting
20:34543302:A/G:1	SCAND1	ENST00000373991		IntronicSNV	FALSE	not protein-affecting
20:31047616:C/T:1	NOL4L	ENST00000359676		IntronicSNV	FALSE	not protein-affecting
20:30034550:ACTTCCATTTCACCTCTCCC/-:1	DEFB123	ENST00000376309		IntronicBlockSubstitution	FALSE	not protein-affecting
20:2522217:G/A:1	TMC2	ENST00000358864		IntronicSNV	FALSE	not protein-affecting
20:15512410:T/G:1	MACROD2	ENST00000217246		IntronicSNV	FALSE	not protein-affecting
20:15507910:C/A:1	MACROD2	ENST00000217246		IntronicSNV	FALSE	not protein-affecting
20:14938437:T/C:1	MACROD2	ENST00000217246		IntronicSNV	FALSE	not protein-affecting
20:14772479:T/C:1	MACROD2	ENST00000217246		IntronicSNV	FALSE	not protein-affecting
20:14700888:G/A:1	MACROD2	ENST00000217246		IntronicSNV	FALSE	not protein-affecting
20:14247520:C/T:1	MACROD2	ENST00000217246		IntronicSNV	FALSE	not protein-affecting
20:14124847:A/T:1	MACROD2	ENST00000217246		IntronicSNV	FALSE	not protein-affecting
20:123991:C/T:1	DEFB126	ENST00000382398		IntronicSNV	FALSE	not protein-affecting
20:11887394:A/G:1	BTBD3	ENST00000405977		IntronicSNV	FALSE	not protein-affecting
20:10598304:T/C:1	SLX4IP	ENST00000334534		IntronicSNV	FALSE	not protein-affecting
20:10540259:A/G:1	SLX4IP	ENST00000334534		IntronicSNV	FALSE	not protein-affecting
1:98184444:A/T:1	DPYD	ENST00000370192		IntronicSNV	FALSE	not protein-affecting
1:93174649:G/A:1	EVI5	ENST00000370331		IntronicSNV	FALSE	not protein-affecting
1:86514817:G/A:1	COL24A1	ENST00000370571		IntronicSNV	FALSE	not protein-affecting
1:85887106:C/T:1	DDAH1	ENST00000284031		IntronicSNV	FALSE	not protein-affecting
1:85488105:T/C:1	MCOLN3	ENST00000302814		IntronicSNV	FALSE	not protein-affecting
1:82391910:C/T:1	ADGRL2	ENST00000359929		IntronicSNV	FALSE	not protein-affecting
1:8035657:C/T:1	PARK7	ENST00000493678		IntronicSNV	FALSE	not protein-affecting
1:77458204:G/A:1	ST6GALNAC5	ENST00000477717		IntronicSNV	FALSE	not protein-affecting
1:76781088:C/T:1	ST6GALNAC3	ENST00000328299		IntronicSNV	FALSE	not protein-affecting
1:76598935:C/A:1	ST6GALNAC3	ENST00000328299		IntronicSNV	FALSE	not protein-affecting
1:76306703:G/A:1	MSH4	ENST00000263187		IntronicSNV	FALSE	not protein-affecting
1:75793701:C/T:1	SLC44A5	ENST00000370855		IntronicSNV	FALSE	not protein-affecting
1:7358484:G/A:1	CAMTA1	ENST00000303635		IntronicSNV	FALSE	not protein-affecting
1:72626932:T/C:1	NEGR1	ENST00000357731		IntronicSNV	FALSE	not protein-affecting
1:72597902:G/A:1	NEGR1	ENST00000357731		IntronicSNV	FALSE	not protein-affecting
1:72545691:T/C:1	NEGR1	ENST00000357731		IntronicSNV	FALSE	not protein-affecting
1:72164211:A/G:1	NEGR1	ENST00000357731		IntronicSNV	FALSE	not protein-affecting
1:72040361:A/C:1	NEGR1	ENST00000357731		IntronicSNV	FALSE	not protein-affecting
1:70548021:A/G:1	LRRC7	ENST00000035383		IntronicSNV	FALSE	not protein-affecting
1:66492659:G/T:1	PDE4B	ENST00000329654		IntronicSNV	FALSE	not protein-affecting
1:66381711:G/T:1	PDE4B	ENST00000329654		IntronicSNV	FALSE	not protein-affecting
1:64601629:G/C:1	ROR1	ENST00000371079		IntronicSNV	FALSE	not protein-affecting
1:64524067:G/T:1	ROR1	ENST00000371079		IntronicSNV	FALSE	not protein-affecting
1:61752759:T/G:1	NFIA	ENST00000371189		IntronicSNV	FALSE	not protein-affecting
1:58497319:C/A:1	DAB1	ENST00000371236		IntronicSNV	FALSE	not protein-affecting
1:58130405:A/T:1	DAB1	ENST00000371236		IntronicSNV	FALSE	not protein-affecting
1:54855753:A/G:1	SSBP3	ENST00000371320		IntronicSNV	FALSE	not protein-affecting
1:54744188:C/A:1	SSBP3	ENST00000371320		IntronicSNV	FALSE	not protein-affecting
1:54744186:G/A:1	SSBP3	ENST00000371320		IntronicSNV	FALSE	not protein-affecting
1:54134791:C/T:1	GLIS1	ENST00000312233		IntronicSNV	FALSE	not protein-affecting
1:52487252:A/G:1	TXNDC12	ENST00000371626		IntronicSNV	FALSE	not protein-affecting
1:51281719:T/A:1	FAF1	ENST00000396153		IntronicSNV	FALSE	not protein-affecting
1:50623160:C/T:1	ELAVL4	ENST00000357083		IntronicSNV	FALSE	not protein-affecting
1:50102791:G/A:1	AGBL4	ENST00000371839		IntronicSNV	FALSE	not protein-affecting
1:49989768:T/A:1	AGBL4	ENST00000371839		IntronicSNV	FALSE	not protein-affecting
1:4788741:G/T:1	AJAP1	ENST00000378191		IntronicSNV	FALSE	not protein-affecting
1:4735321:C/T:1	AJAP1	ENST00000378191		IntronicSNV	FALSE	not protein-affecting
1:47036990:A/C:1	MKNK1	ENST00000371946		IntronicSNV	FALSE	not protein-affecting
1:44286194:C/T:1	ST3GAL3	ENST00000262915		IntronicSNV	FALSE	not protein-affecting
1:36575439:C/T:1	COL8A2	ENST00000397799		IntronicSNV	FALSE	not protein-affecting
1:3601093:G/A:1	TP73	ENST00000378295		IntronicSNV	FALSE	not protein-affecting
1:28810079:C/T:1	PHACTR4	ENST00000373836		IntronicSNV	FALSE	not protein-affecting
1:28053884:AT/-:1	FAM76A	ENST00000010299		IntronicBlockSubstitution	FALSE	not protein-affecting
1:248176716:C/A:1	OR2L13	ENST00000366478		IntronicSNV	FALSE	not protein-affecting
1:246911520:A/C:1	SCCPDH	ENST00000366510		IntronicSNV	FALSE	not protein-affecting
1:246163520:G/C:1	SMYD3	ENST00000388985		IntronicSNV	FALSE	not protein-affecting
1:243984954:G/A:1	AKT3	ENST00000366539		IntronicSNV	FALSE	not protein-affecting
1:243971335:C/T:1	AKT3	ENST00000366539		IntronicSNV	FALSE	not protein-affecting
1:24396343:C/T:1	MYOM3	ENST00000374434		IntronicSNV	FALSE	not protein-affecting
1:243905659:G/T:1	AKT3	ENST00000366539		IntronicSNV	FALSE	not protein-affecting
1:243676359:G/C:1	AKT3	ENST00000366539		IntronicSNV	FALSE	not protein-affecting
1:242541891:C/T:1	PLD5	ENST00000536534		IntronicSNV	FALSE	not protein-affecting
1:241747424:C/G:1	KMO	ENST00000366559		IntronicSNV	FALSE	not protein-affecting
1:241697056:G/A:1	KMO	ENST00000366559		IntronicSNV	FALSE	not protein-affecting
1:241400274:T/C:1	RGS7	ENST00000366565		IntronicSNV	FALSE	not protein-affecting
1:237250086:G/T:1	RYR2	ENST00000366574		IntronicSNV	FALSE	not protein-affecting
1:234432325:C/G:1	SLC35F3	ENST00000366618		IntronicSNV	FALSE	not protein-affecting
1:231379283:C/T:1	GNPAT	ENST00000366647		IntronicSNV	FALSE	not protein-affecting
1:228558056:C/G:1	OBSCN	ENST00000570156		IntronicSNV	FALSE	not protein-affecting
1:227797470:C/T:1	ZNF678	ENST00000397097		IntronicSNV	FALSE	not protein-affecting
1:223495677:A/G:1	SUSD4	ENST00000343846		IntronicSNV	FALSE	not protein-affecting
1:220268921:A/G:1	IARS2	ENST00000302637		IntronicSNV	FALSE	not protein-affecting
1:216571239:A/G:1	USH2A	ENST00000307340		IntronicSNV	FALSE	not protein-affecting
1:215809713:C/G:1	USH2A	ENST00000307340		IntronicSNV	FALSE	not protein-affecting
1:215370142:A/C:1	KCNK2	ENST00000444842		IntronicSNV	FALSE	not protein-affecting
1:215365833:T/G:1	KCNK2	ENST00000444842		IntronicSNV	FALSE	not protein-affecting
1:21350531:G/C:1	EIF4G3	ENST00000374937		IntronicSNV	FALSE	not protein-affecting
1:210998070:A/G:1	KCNH1	ENST00000271751		IntronicSNV	FALSE	not protein-affecting
1:205691242:C/T:1	NUCKS1	ENST00000367142		IntronicSNV	FALSE	not protein-affecting
1:205691234:C/T:1	NUCKS1	ENST00000367142		IntronicSNV	FALSE	not protein-affecting
1:205288736:A/C:1	NUAK2	ENST00000367157		IntronicSNV	FALSE	not protein-affecting
1:204105927:A/G:1	ETNK2	ENST00000367202		IntronicSNV	FALSE	not protein-affecting
1:203682345:G/A:1	ATP2B4	ENST00000357681	R755Q	Missense	FALSE	Functional Impact score not available
1:197609252:A/C:1	DENND1B	ENST00000367396		IntronicSNV	FALSE	not protein-affecting
1:19730637:G/C:1	CAPZB	ENST00000375142		IntronicSNV	FALSE	not protein-affecting
1:197015027:G/A:1	F13B	ENST00000367412		IntronicSNV	FALSE	not protein-affecting
1:190403087:G/A:1	BRINP3	ENST00000367462		IntronicSNV	FALSE	not protein-affecting
1:190395264:G/A:1	BRINP3	ENST00000367462		IntronicSNV	FALSE	not protein-affecting
1:190143719:A/C:1	BRINP3	ENST00000367462		IntronicSNV	FALSE	not protein-affecting
1:185932359:C/A:1	HMCN1	ENST00000271588		IntronicSNV	FALSE	not protein-affecting
1:184880199:C/T:1	FAM129A	ENST00000367511		IntronicSNV	FALSE	not protein-affecting
1:180338786:A/C:1	ACBD6	ENST00000367595		IntronicSNV	FALSE	not protein-affecting
1:179659879:G/A:1	TDRD5	ENST00000444136	R970H	Missense	FALSE	Functional Impact score not available
1:178271467:G/C:1	RASAL2	ENST00000367649		IntronicSNV	FALSE	not protein-affecting
1:176992310:T/G:1	ASTN1	ENST00000361833		IntronicSNV	FALSE	not protein-affecting
1:174402903:C/T:1	RABGAP1L	ENST00000251507		IntronicSNV	FALSE	not protein-affecting
1:174339875:T/G:1	RABGAP1L	ENST00000251507		IntronicSNV	FALSE	not protein-affecting
1:17269902:G/A:1	CROCC	ENST00000375541		IntronicSNV	FALSE	not protein-affecting
1:164793601:C/G:1	PBX1	ENST00000420696		IntronicSNV	FALSE	not protein-affecting
1:162301010:C/T:1	NOS1AP	ENST00000361897		IntronicSNV	FALSE	not protein-affecting
1:159271490:C/T:1	FCER1A	ENST00000368115		IntronicSNV	FALSE	not protein-affecting
1:157546018:G/T:1	FCRL4	ENST00000271532		IntronicSNV	FALSE	not protein-affecting
1:15055834:C/T:1	KAZN	ENST00000376030		IntronicSNV	FALSE	not protein-affecting
1:150398161:T/G:1	RPRD2	ENST00000369068		IntronicSNV	FALSE	not protein-affecting
1:14274123:G/A:1	C1orf196	ENST00000412667		IntronicSNV	FALSE	not protein-affecting
1:11840097:G/A:1	C1orf167	ENST00000433342		IntronicSNV	FALSE	not protein-affecting
1:11741086:C/T:1	MAD2L2	ENST00000235310		IntronicSNV	FALSE	not protein-affecting
1:114267102:G/A:1	PHTF1	ENST00000369604		IntronicSNV	FALSE	not protein-affecting
1:114183752:A/C:1	MAGI3	ENST00000307546		IntronicSNV	FALSE	not protein-affecting
1:112038619:C/T:1	TMIGD3	ENST00000369716		IntronicSNV	FALSE	not protein-affecting
1:11097136:G/A:1	MASP2	ENST00000400897		IntronicSNV	FALSE	not protein-affecting
1:108301366:G/T:1	VAV3	ENST00000370056		IntronicSNV	FALSE	not protein-affecting
1:1034504:T/C:1	C1orf159	ENST00000421241		IntronicSNV	FALSE	not protein-affecting
1:103417253:G/A:1	COL11A1	ENST00000370096		IntronicSNV	FALSE	not protein-affecting
1:101376156:T/G:1	SLC30A7	ENST00000370112		IntronicSNV	FALSE	not protein-affecting
19:6499969:A/T:1	TUBB4A	ENST00000264071		IntronicSNV	FALSE	not protein-affecting
19:57655289:C/T:1	ZIM3	ENST00000269834		IntronicSNV	FALSE	not protein-affecting
19:57155437:C/T:1	SMIM17	ENST00000598409		IntronicSNV	FALSE	not protein-affecting
19:52523945:C/T:1	ZNF614	ENST00000270649		IntronicSNV	FALSE	not protein-affecting
19:51628900:C/T:1	SIGLEC9	ENST00000440804	S156S	Synonymous	FALSE	not protein-affecting
19:5153597:G/C:1	KDM4B	ENST00000159111		3-UTRSNV	FALSE	not protein-affecting
19:48958815:G/A:1	GRWD1	ENST00000253237		3-UTRSNV	FALSE	not protein-affecting
19:44731287:C/T:1	ZNF227	ENST00000313040		IntronicSNV	FALSE	not protein-affecting
19:44113772:T/C:1	ZNF428	ENST00000300811		IntronicSNV	FALSE	not protein-affecting
19:40402537:A/G:1	FCGBP	ENST00000221347		IntronicSNV	FALSE	not protein-affecting
19:3395740:G/A:1	NFIC	ENST00000589123		IntronicSNV	FALSE	not protein-affecting
19:32839227:T/G:1	ZNF507	ENST00000311921		IntronicSNV	FALSE	not protein-affecting
19:309048:C/T:1	MIER2	ENST00000264819		IntronicSNV	FALSE	not protein-affecting
19:23561697:G/A:1	ZNF91	ENST00000300619		IntronicSNV	FALSE	not protein-affecting
19:16243188:C/T:1	RAB8A	ENST00000300935		3-UTRSNV	FALSE	not protein-affecting
19:1618889:T/A:1	TCF3	ENST00000262965		IntronicSNV	FALSE	not protein-affecting
19:10212564:G/A:1	ANGPTL6	ENST00000253109		IntronicSNV	FALSE	not protein-affecting
18:7823412:T/A:1	PTPRM	ENST00000332175		IntronicSNV	FALSE	not protein-affecting
18:71990704:G/T:1	C18orf63	ENST00000382675		IntronicSNV	FALSE	not protein-affecting
18:66629921:G/A:1	CCDC102B	ENST00000360242		IntronicSNV	FALSE	not protein-affecting
18:64239445:G/A:1	CDH19	ENST00000262150		5-UTRSNV	FALSE	not protein-affecting
18:56217628:C/T:1	ALPK2	ENST00000361673		IntronicSNV	FALSE	not protein-affecting
18:52620786:G/T:1	CCDC68	ENST00000591504		IntronicSNV	FALSE	not protein-affecting
18:50740334:C/A:1	DCC	ENST00000442544		IntronicSNV	FALSE	not protein-affecting
18:50244044:T/A:1	DCC	ENST00000442544		IntronicSNV	FALSE	not protein-affecting
18:34935500:G/C:1	CELF4	ENST00000361795		IntronicSNV	FALSE	not protein-affecting
18:34479702:G/T:1	KIAA1328	ENST00000280020		IntronicSNV	FALSE	not protein-affecting
18:29692832:C/T:1	RNF138	ENST00000261593		IntronicSNV	FALSE	not protein-affecting
18:21620246:G/A:1	TTC39C	ENST00000317571		IntronicSNV	FALSE	not protein-affecting
18:18550830:A/T:1	ROCK1	ENST00000399799		IntronicSNV	FALSE	not protein-affecting
17:8528620:T/C:1	MYH10	ENST00000269243		IntronicSNV	FALSE	not protein-affecting
17:78861207:G/C:1	RPTOR	ENST00000306801		IntronicSNV	FALSE	not protein-affecting
17:77291819:A/T:1	RBFOX3	ENST00000415831		IntronicSNV	FALSE	not protein-affecting
17:76086659:C/T:1	TNRC6C	ENST00000335749		IntronicSNV	FALSE	not protein-affecting
17:71361345:C/T:1	SDK2	ENST00000392650		IntronicSNV	FALSE	not protein-affecting
17:67210529:G/A:1	ABCA10	ENST00000269081		IntronicSNV	FALSE	not protein-affecting
17:65855158:C/-:1	BPTF	ENST00000306378		IntronicSNV	FALSE	not protein-affecting
17:64866029:G/A:1	CACNG5	ENST00000533854		IntronicSNV	FALSE	not protein-affecting
17:63163203:C/T:1	RGS9	ENST00000262406		IntronicSNV	FALSE	not protein-affecting
17:61255169:C/T:1	TANC2	ENST00000424789		IntronicSNV	FALSE	not protein-affecting
17:59349753:G/A:1	BCAS3	ENST00000390652		IntronicSNV	FALSE	not protein-affecting
17:58724320:G/C:1	PPM1D	ENST00000305921		IntronicSNV	FALSE	not protein-affecting
17:53374317:G/A:1	HLF	ENST00000226067		IntronicSNV	FALSE	not protein-affecting
17:51064479:C/T:1	C17orf112	ENST00000441889		IntronicSNV	FALSE	not protein-affecting
17:49286446:T/C:1	MBTD1	ENST00000586178		IntronicSNV	FALSE	not protein-affecting
17:49176105:G/A:1	SPAG9	ENST00000262013		IntronicSNV	FALSE	not protein-affecting
17:48474808:G/A:1	LRRC59	ENST00000225972		5-UTRSNV	FALSE	not protein-affecting
17:47703965:A/T:1	SPOP	ENST00000393331		IntronicSNV	FALSE	not protein-affecting
17:47229438:A/T:1	B4GALNT2	ENST00000300404		IntronicSNV	FALSE	not protein-affecting
17:43870526:C/T:1	CRHR1	ENST00000398285		IntronicSNV	FALSE	not protein-affecting
17:4340394:G/A:1	SPNS3	ENST00000355530		IntronicSNV	FALSE	not protein-affecting
17:40715741:C/T:1	COASY	ENST00000590958		IntronicSNV	FALSE	not protein-affecting
17:40336774:C/T:1	HCRT	ENST00000293330		IntronicSNV	FALSE	not protein-affecting
17:31118882:C/G:1	MYO1D	ENST00000318217		IntronicSNV	FALSE	not protein-affecting
17:31118576:C/T:1	MYO1D	ENST00000318217		IntronicSNV	FALSE	not protein-affecting
17:31117925:C/T:1	MYO1D	ENST00000318217		IntronicSNV	FALSE	not protein-affecting
17:31117188:C/G:1	MYO1D	ENST00000318217		IntronicSNV	FALSE	not protein-affecting
17:31116674:C/T:1	MYO1D	ENST00000318217		IntronicSNV	FALSE	not protein-affecting
17:31116361:C/G:1	MYO1D	ENST00000318217		IntronicSNV	FALSE	not protein-affecting
17:31116278:C/G:1	MYO1D	ENST00000318217		IntronicSNV	FALSE	not protein-affecting
17:31115404:C/A:1	MYO1D	ENST00000318217		IntronicSNV	FALSE	not protein-affecting
17:31115248:C/G:1	MYO1D	ENST00000318217		IntronicSNV	FALSE	not protein-affecting
17:31114808:C/G:1	MYO1D	ENST00000318217		IntronicSNV	FALSE	not protein-affecting
17:31113509:C/T:1	MYO1D	ENST00000318217		IntronicSNV	FALSE	not protein-affecting
17:31112567:C/T:1	MYO1D	ENST00000318217		IntronicSNV	FALSE	not protein-affecting
17:31112565:C/T:1	MYO1D	ENST00000318217		IntronicSNV	FALSE	not protein-affecting
17:31112266:C/T:1	MYO1D	ENST00000318217		IntronicSNV	FALSE	not protein-affecting
17:31112068:C/T:1	MYO1D	ENST00000318217		IntronicSNV	FALSE	not protein-affecting
17:31111881:C/T:1	MYO1D	ENST00000318217		IntronicSNV	FALSE	not protein-affecting
17:30284062:T/C:1	SUZ12	ENST00000322652		IntronicSNV	FALSE	not protein-affecting
16:87946405:C/T:1	CA5A	ENST00000309893		IntronicSNV	FALSE	not protein-affecting
16:84469443:A/T:1	ATP2C2	ENST00000262429		IntronicSNV	FALSE	not protein-affecting
16:78833798:A/G:1	WWOX	ENST00000566780		IntronicSNV	FALSE	not protein-affecting
16:7679115:A/G:1	RBFOX1	ENST00000311745		IntronicSNV	FALSE	not protein-affecting
16:7623708:C/A:1	RBFOX1	ENST00000311745		IntronicSNV	FALSE	not protein-affecting
16:7575093:G/T:1	RBFOX1	ENST00000311745		IntronicSNV	FALSE	not protein-affecting
16:7531554:T/C:1	RBFOX1	ENST00000311745		IntronicSNV	FALSE	not protein-affecting
16:74522007:T/C:1	GLG1	ENST00000205061		IntronicSNV	FALSE	not protein-affecting
16:70404189:C/G:1	DDX19A	ENST00000302243	L362V	Missense	FALSE	Functional Impact score not available
16:69957232:T/G:1	WWP2	ENST00000359154		IntronicSNV	FALSE	not protein-affecting
16:68385909:T/C:1	PRMT7	ENST00000339507		IntronicSNV	FALSE	not protein-affecting
16:61708606:G/C:1	CDH8	ENST00000577390		IntronicSNV	FALSE	not protein-affecting
16:59772719:G/A:1	APOOP5	ENST00000564533	G43G	Synonymous	FALSE	not protein-affecting
16:57492906:C/T:1	COQ9	ENST00000262507		IntronicSNV	FALSE	not protein-affecting
16:53896368:G/C:1	FTO	ENST00000471389		IntronicSNV	FALSE	not protein-affecting
16:4762744:C/A:1	ANKS3	ENST00000304283		IntronicSNV	FALSE	not protein-affecting
16:47621166:T/A:1	PHKB	ENST00000323584		IntronicSNV	FALSE	not protein-affecting
16:47277941:C/G:1	ITFG1	ENST00000320640		IntronicSNV	FALSE	not protein-affecting
16:3336211:T/C:1	ZNF263	ENST00000219069		IntronicSNV	FALSE	not protein-affecting
16:27946901:C/T:1	GSG1L	ENST00000447459		IntronicSNV	FALSE	not protein-affecting
16:27785932:C/G:1	KIAA0556	ENST00000261588		IntronicSNV	FALSE	not protein-affecting
16:27720020:T/C:1	KIAA0556	ENST00000261588		IntronicSNV	FALSE	not protein-affecting
16:27648579:C/T:1	KIAA0556	ENST00000261588		IntronicSNV	FALSE	not protein-affecting
16:25862080:A/T:1	HS3ST4	ENST00000331351		IntronicSNV	FALSE	not protein-affecting
16:24291997:C/T:1	CACNG3	ENST00000005284		IntronicSNV	FALSE	not protein-affecting
16:24228210:G/A:1	PRKCB	ENST00000303531		3-UTRSNV	FALSE	not protein-affecting
16:22360902:A/C:1	CDR2	ENST00000268383		IntronicSNV	FALSE	not protein-affecting
16:2114446:C/T:1	TSC2	ENST00000219476		IntronicSNV	FALSE	not protein-affecting
16:15078561:A/T:1	PDXDC1	ENST00000396410		IntronicSNV	FALSE	not protein-affecting
16:13314803:G/T:1	SHISA9	ENST00000558583		IntronicSNV	FALSE	not protein-affecting
16:13262941:C/T:1	SHISA9	ENST00000558583		IntronicSNV	FALSE	not protein-affecting
16:13105438:G/C:1	SHISA9	ENST00000558583		IntronicSNV	FALSE	not protein-affecting
16:13033134:T/C:1	SHISA9	ENST00000558583		IntronicSNV	FALSE	not protein-affecting
16:12804568:A/C:1	CPPED1	ENST00000381774		IntronicSNV	FALSE	not protein-affecting
16:1251909:C/T:1	CACNA1H	ENST00000348261	R487C	Missense	FALSE	Functional Impact score not available
15:93749487:G/A:1	AC112693.2	ENST00000599897	R22H	Missense	FALSE	Functional Impact score not available
15:93511095:C/T:1	CHD2	ENST00000394196		IntronicSNV	FALSE	not protein-affecting
15:88792185:T/A:1	NTRK3	ENST00000360948		IntronicSNV	FALSE	not protein-affecting
15:87486241:C/A:1	AGBL1	ENST00000441037		IntronicSNV	FALSE	not protein-affecting
15:86078548:C/A:1	AKAP13	ENST00000361243		IntronicSNV	FALSE	not protein-affecting
15:84514801:G/T:1	ADAMTSL3	ENST00000286744		IntronicSNV	FALSE	not protein-affecting
15:84195687:C/A:1	SH3GL3	ENST00000427482		IntronicSNV	FALSE	not protein-affecting
15:80827607:G/A:1	ARNT2	ENST00000303329		IntronicSNV	FALSE	not protein-affecting
15:79324055:C/T:1	RASGRF1	ENST00000419573		IntronicSNV	FALSE	not protein-affecting
15:78734529:C/G:1	IREB2	ENST00000258886		IntronicSNV	FALSE	not protein-affecting
15:77124373:C/G:1	SCAPER	ENST00000563290		IntronicSNV	FALSE	not protein-affecting
15:75187222:G/A:1	MPI	ENST00000352410		IntronicSNV	FALSE	not protein-affecting
15:69015863:G/A:1	CORO2B	ENST00000566799		IntronicSNV	FALSE	not protein-affecting
15:59778539:AC/-:1	FAM81A	ENST00000288228		IntronicBlockSubstitution	FALSE	not protein-affecting
15:57565431:T/C:1	TCF12	ENST00000438423	V650A	Missense	FALSE	Functional Impact score not available
15:55705263:G/A:1	C15orf65	ENST00000569691		IntronicSNV	FALSE	not protein-affecting
15:54412597:A/G:1	UNC13C	ENST00000260323		IntronicSNV	FALSE	not protein-affecting
15:43156477:T/A:1	TTBK2	ENST00000267890		IntronicSNV	FALSE	not protein-affecting
15:38827839:C/T:1	RASGRP1	ENST00000310803		IntronicSNV	FALSE	not protein-affecting
15:33847959:C/T:1	RYR3	ENST00000389232		IntronicSNV	FALSE	not protein-affecting
15:33832378:G/A:1	RYR3	ENST00000389232		IntronicSNV	FALSE	not protein-affecting
15:29469806:C/T:1	FAM189A1	ENST00000261275		IntronicSNV	FALSE	not protein-affecting
15:29376368:T/A:1	APBA2	ENST00000558402		IntronicSNV	FALSE	not protein-affecting
15:27010330:C/T:1	GABRB3	ENST00000311550		IntronicSNV	FALSE	not protein-affecting
15:26791375:C/T:1	GABRB3	ENST00000311550		3-UTRSNV	FALSE	not protein-affecting
15:25151534:C/G:1	SNRPN	ENST00000400100		IntronicSNV	FALSE	not protein-affecting
15:102225633:C/A:1	TARSL2	ENST00000335968		IntronicSNV	FALSE	not protein-affecting
15:101761867:C/G:1	CHSY1	ENST00000254190		IntronicSNV	FALSE	not protein-affecting
15:101532792:TTTGTTA/-:1	LRRK1	ENST00000388948		IntronicBlockSubstitution	FALSE	not protein-affecting
15:101449159:C/T:1	ALDH1A3	ENST00000329841		IntronicSNV	FALSE	not protein-affecting
14:95664829:G/T:1	CLMN	ENST00000298912		IntronicSNV	FALSE	not protein-affecting
14:93783733:A/G:1	BTBD7	ENST00000334746		IntronicSNV	FALSE	not protein-affecting
14:90528703:C/T:1	KCNK13	ENST00000282146	R52C	Missense	FALSE	Functional Impact score not available
14:88663736:G/A:1	KCNK10	ENST00000319231		IntronicSNV	FALSE	not protein-affecting
14:80139528:G/A:1	NRXN3	ENST00000554719		IntronicSNV	FALSE	not protein-affecting
14:79487503:C/A:1	NRXN3	ENST00000554719		IntronicSNV	FALSE	not protein-affecting
14:79218942:G/A:1	NRXN3	ENST00000554719		IntronicSNV	FALSE	not protein-affecting
14:77604675:C/T:1	ZDHHC22	ENST00000319374		IntronicSNV	FALSE	not protein-affecting
14:76070255:A/G:1	FLVCR2	ENST00000238667		IntronicSNV	FALSE	not protein-affecting
14:73850986:A/C:1	NUMB	ENST00000355058		IntronicSNV	FALSE	not protein-affecting
14:73008735:C/T:1	RGS6	ENST00000553525		IntronicSNV	FALSE	not protein-affecting
14:72674526:C/T:1	RGS6	ENST00000553525		IntronicSNV	FALSE	not protein-affecting
14:69794608:C/A:1	GALNT16	ENST00000337827		IntronicSNV	FALSE	not protein-affecting
14:69382950:T/C:1	ACTN1	ENST00000394419		IntronicSNV	FALSE	not protein-affecting
14:66464434:G/T:1	AL391261.2	ENST00000554907		IntronicSNV	FALSE	not protein-affecting
14:63678195:A/C:1	RHOJ	ENST00000316754		IntronicSNV	FALSE	not protein-affecting
14:61868663:G/A:1	PRKCH	ENST00000332981		IntronicSNV	FALSE	not protein-affecting
14:60926205:A/T:1	C14orf39	ENST00000321731		IntronicSNV	FALSE	not protein-affecting
14:60632610:G/T:1	DHRS7	ENST00000216500		IntronicSNV	FALSE	not protein-affecting
14:52407100:G/T:1	GNG2	ENST00000335281		IntronicSNV	FALSE	not protein-affecting
14:48041100:A/T:1	MDGA2	ENST00000399232		IntronicSNV	FALSE	not protein-affecting
14:47620389:A/T:1	MDGA2	ENST00000399232		IntronicSNV	FALSE	not protein-affecting
14:42944917:C/A:1	AL450442.1	ENST00000554042		IntronicSNV	FALSE	not protein-affecting
14:42362706:C/G:1	LRFN5	ENST00000298119		IntronicSNV	FALSE	not protein-affecting
14:42305138:A/T:1	LRFN5	ENST00000298119		IntronicSNV	FALSE	not protein-affecting
14:42213536:G/A:1	LRFN5	ENST00000298119		IntronicSNV	FALSE	not protein-affecting
14:39525237:T/C:1	SEC23A	ENST00000307712		IntronicSNV	FALSE	not protein-affecting
14:35097597:G/A:1	SNX6	ENST00000362031		IntronicSNV	FALSE	not protein-affecting
14:34075532:T/C:1	NPAS3	ENST00000356141		IntronicSNV	FALSE	not protein-affecting
14:31912426:G/A:1	AL139353.1	ENST00000547378		IntronicSNV	FALSE	not protein-affecting
14:26933655:G/T:1	NOVA1	ENST00000539517		IntronicSNV	FALSE	not protein-affecting
14:20872198:C/A:1	TEP1	ENST00000262715		IntronicSNV	FALSE	not protein-affecting
14:100795157:C/T:1	SLC25A47	ENST00000361529	P141L	Missense	FALSE	Functional Impact score not available
14:100580251:A/G:1	EVL	ENST00000392920		IntronicSNV	FALSE	not protein-affecting
13:97386951:G/A:1	HS6ST3	ENST00000376705		IntronicSNV	FALSE	not protein-affecting
13:97355306:C/T:1	HS6ST3	ENST00000376705		IntronicSNV	FALSE	not protein-affecting
13:97207771:C/G:1	HS6ST3	ENST00000376705		IntronicSNV	FALSE	not protein-affecting
13:96878531:T/G:1	HS6ST3	ENST00000376705		IntronicSNV	FALSE	not protein-affecting
13:96692683:T/C:1	UGGT2	ENST00000376747		IntronicSNV	FALSE	not protein-affecting
13:94703922:G/A:1	GPC6	ENST00000377047		IntronicSNV	FALSE	not protein-affecting
13:92983382:T/C:1	GPC5	ENST00000377067		IntronicSNV	FALSE	not protein-affecting
13:92588910:T/C:1	GPC5	ENST00000377067		IntronicSNV	FALSE	not protein-affecting
13:92584501:G/A:1	GPC5	ENST00000377067		IntronicSNV	FALSE	not protein-affecting
13:80079613:A/C:1	NDFIP2	ENST00000218652		IntronicSNV	FALSE	not protein-affecting
13:77886231:T/C:1	MYCBP2	ENST00000407578		IntronicSNV	FALSE	not protein-affecting
13:77738829:C/T:1	MYCBP2	ENST00000407578		IntronicSNV	FALSE	not protein-affecting
13:76106624:G/A:1	COMMD6	ENST00000355801		IntronicSNV	FALSE	not protein-affecting
13:58272807:C/A:1	PCDH17	ENST00000377918		IntronicSNV	FALSE	not protein-affecting
13:58242983:A/T:1	PCDH17	ENST00000377918		IntronicSNV	FALSE	not protein-affecting
13:52005045:T/A:1	INTS6	ENST00000311234		IntronicSNV	FALSE	not protein-affecting
13:47276979:TCC/-:1	LRCH1	ENST00000389797		IntronicBlockSubstitution	FALSE	not protein-affecting
13:43558534:T/C:1	EPSTI1	ENST00000313640		IntronicSNV	FALSE	not protein-affecting
13:36506800:T/G:1	DCLK1	ENST00000255448		IntronicSNV	FALSE	not protein-affecting
13:36470324:C/T:1	DCLK1	ENST00000255448		IntronicSNV	FALSE	not protein-affecting
13:36415825:C/T:1	DCLK1	ENST00000255448		IntronicSNV	FALSE	not protein-affecting
13:26893779:T/G:1	CDK8	ENST00000381527		IntronicSNV	FALSE	not protein-affecting
13:21034714:G/C:1	CRYL1	ENST00000298248		IntronicSNV	FALSE	not protein-affecting
13:113078479:C/A:1	SPACA7	ENST00000283550		IntronicSNV	FALSE	not protein-affecting
13:111027156:C/T:1	COL4A2	ENST00000360467		IntronicSNV	FALSE	not protein-affecting
13:108304526:T/C:1	FAM155A	ENST00000375915		IntronicSNV	FALSE	not protein-affecting
13:108211075:G/C:1	FAM155A	ENST00000375915		IntronicSNV	FALSE	not protein-affecting
13:103005624:C/A:1	FGF14	ENST00000376131		IntronicSNV	FALSE	not protein-affecting
13:101991049:G/C:1	NALCN	ENST00000251127		IntronicSNV	FALSE	not protein-affecting
13:101759445:T/C:1	NALCN	ENST00000251127		IntronicSNV	FALSE	not protein-affecting
13:101046829:C/T:1	PCCA	ENST00000376285		IntronicSNV	FALSE	not protein-affecting
12:96925764:A/G:1	CFAP54	ENST00000524981		IntronicSNV	FALSE	not protein-affecting
12:96085433:A/C:1	NTN4	ENST00000343702		IntronicSNV	FALSE	not protein-affecting
12:82038973:G/A:1	PPFIA2	ENST00000549396		IntronicSNV	FALSE	not protein-affecting
12:81471616:C/T:1	ACSS3	ENST00000548058		5-UTRSNV	FALSE	not protein-affecting
12:79547147:A/G:1	SYT1	ENST00000261205		IntronicSNV	FALSE	not protein-affecting
12:78472332:C/T:1	NAV3	ENST00000536525		IntronicSNV	FALSE	not protein-affecting
12:78428604:A/-:1	NAV3	ENST00000536525		IntronicSNV	FALSE	not protein-affecting
12:72913187:G/A:1	TRHDE	ENST00000261180		IntronicSNV	FALSE	not protein-affecting
12:69296770:A/C:1	CPM	ENST00000551568		IntronicSNV	FALSE	not protein-affecting
12:66713447:T/C:1	HELB	ENST00000247815		IntronicSNV	FALSE	not protein-affecting
12:63987288:G/A:1	DPY19L2	ENST00000324472		IntronicSNV	FALSE	not protein-affecting
12:57931041:T/C:1	DCTN2	ENST00000434715		IntronicSNV	FALSE	not protein-affecting
12:57152179:G/A:1	HSD17B6	ENST00000554643		IntronicSNV	FALSE	not protein-affecting
12:48488420:G/A:1	SENP1	ENST00000448372		IntronicSNV	FALSE	not protein-affecting
12:47626689:TTTA/-:1	PCED1B	ENST00000546455		IntronicBlockSubstitution	FALSE	not protein-affecting
12:4737577:T/A:1	AKAP3	ENST00000545990	E164V	Missense	FALSE	Functional Impact score not available
12:47180894:T/A:1	SLC38A4	ENST00000447411		IntronicSNV	FALSE	not protein-affecting
12:45055779:T/C:1	NELL2	ENST00000437801		IntronicSNV	FALSE	not protein-affecting
12:42803583:A/G:1	PPHLN1	ENST00000395568		IntronicSNV	FALSE	not protein-affecting
12:41092821:G/T:1	CNTN1	ENST00000551295		IntronicSNV	FALSE	not protein-affecting
12:3021458:G/A:1	TULP3	ENST00000397132		IntronicSNV	FALSE	not protein-affecting
12:29792396:T/C:1	TMTC1	ENST00000539277		IntronicSNV	FALSE	not protein-affecting
12:29727867:C/A:1	TMTC1	ENST00000539277		IntronicSNV	FALSE	not protein-affecting
12:20853449:C/T:1	SLCO1C1	ENST00000381552		IntronicSNV	FALSE	not protein-affecting
12:19603735:C/G:1	AEBP2	ENST00000398864		IntronicSNV	FALSE	not protein-affecting
12:133379953:C/T:1	GOLGA3	ENST00000204726		IntronicSNV	FALSE	not protein-affecting
12:131545700:C/T:1	ADGRD1	ENST00000261654		IntronicSNV	FALSE	not protein-affecting
12:130973109:C/A:1	RIMBP2	ENST00000261655		IntronicSNV	FALSE	not protein-affecting
12:130206726:T/A:1	TMEM132D	ENST00000422113		IntronicSNV	FALSE	not protein-affecting
12:128937162:T/C:1	TMEM132C	ENST00000435159		IntronicSNV	FALSE	not protein-affecting
12:126129295:G/A:1	TMEM132B	ENST00000299308		IntronicSNV	FALSE	not protein-affecting
12:125955539:G/A:1	TMEM132B	ENST00000299308		IntronicSNV	FALSE	not protein-affecting
12:121462585:T/C:1	OASL	ENST00000257570		IntronicSNV	FALSE	not protein-affecting
12:119836957:G/A:1	CCDC60	ENST00000327554		IntronicSNV	FALSE	not protein-affecting
12:11956851:G/T:1	ETV6	ENST00000396373		IntronicSNV	FALSE	not protein-affecting
12:118155977:A/T:1	KSR2	ENST00000339824		IntronicSNV	FALSE	not protein-affecting
12:107826929:C/T:1	BTBD11	ENST00000280758		IntronicSNV	FALSE	not protein-affecting
11:99223487:C/G:1	CNTN5	ENST00000524871		IntronicSNV	FALSE	not protein-affecting
11:95733574:G/C:1	MAML2	ENST00000524717		IntronicSNV	FALSE	not protein-affecting
11:9088329:C/T:1	SCUBE2	ENST00000520467	Q225Q	Synonymous	FALSE	not protein-affecting
11:89141268:A/G:1	NOX4	ENST00000263317		IntronicSNV	FALSE	not protein-affecting
11:88582013:G/T:1	GRM5	ENST00000418177		IntronicSNV	FALSE	not protein-affecting
11:88480552:T/A:1	GRM5	ENST00000418177		IntronicSNV	FALSE	not protein-affecting
11:88476624:C/T:1	GRM5	ENST00000418177		IntronicSNV	FALSE	not protein-affecting
11:88333836:A/G:1	GRM5	ENST00000418177		IntronicSNV	FALSE	not protein-affecting
11:88277828:A/T:1	GRM5	ENST00000418177		IntronicSNV	FALSE	not protein-affecting
11:86033999:G/A:1	HIKESHI	ENST00000278483		IntronicSNV	FALSE	not protein-affecting
11:85567210:A/T:1	CCDC83	ENST00000280245		IntronicSNV	FALSE	not protein-affecting
11:84934175:G/T:1	DLG2	ENST00000376104		IntronicSNV	FALSE	not protein-affecting
11:78599748:C/T:1	TENM4	ENST00000278550		IntronicSNV	FALSE	not protein-affecting
11:78379709:T/G:1	TENM4	ENST00000278550		IntronicSNV	FALSE	not protein-affecting
11:75606357:C/G:1	UVRAG	ENST00000356136		IntronicSNV	FALSE	not protein-affecting
11:75044275:G/A:1	ARRB1	ENST00000420843		IntronicSNV	FALSE	not protein-affecting
11:7424403:C/T:1	SYT9	ENST00000318881		IntronicSNV	FALSE	not protein-affecting
11:73043352:C/T:1	ARHGEF17	ENST00000263674		IntronicSNV	FALSE	not protein-affecting
11:72359737:G/A:1	PDE2A	ENST00000334456		IntronicSNV	FALSE	not protein-affecting
11:68674929:G/A:1	IGHMBP2	ENST00000255078		IntronicSNV	FALSE	not protein-affecting
11:68339670:C/G:1	PPP6R3	ENST00000393801		IntronicSNV	FALSE	not protein-affecting
11:64088108:C/T:1	PRDX5	ENST00000265462		IntronicSNV	FALSE	not protein-affecting
11:55798706:A/C:1	OR5AS1	ENST00000313555	D271A	Missense	FALSE	Functional Impact score not available
11:49177397:C/A:1	FOLH1	ENST00000256999		IntronicSNV	FALSE	not protein-affecting
11:35472060:T/C:1	PAMR1	ENST00000278360		IntronicSNV	FALSE	not protein-affecting
11:28175190:A/G:1	METTL15	ENST00000407364		IntronicSNV	FALSE	not protein-affecting
11:26600822:A/G:1	ANO3	ENST00000256737		IntronicSNV	FALSE	not protein-affecting
11:20983778:T/C:1	NELL1	ENST00000357134		IntronicSNV	FALSE	not protein-affecting
11:20463205:G/A:1	PRMT3	ENST00000331079		IntronicSNV	FALSE	not protein-affecting
11:1955390:C/A:1	TNNT3	ENST00000278317		IntronicSNV	FALSE	not protein-affecting
11:19161840:C/G:1	ZDHHC13	ENST00000446113		IntronicSNV	FALSE	not protein-affecting
11:18288213:A/C:1	SAA1	ENST00000405158		IntronicSNV	FALSE	not protein-affecting
11:17416129:G/A:1	ABCC8	ENST00000389817		IntronicSNV	FALSE	not protein-affecting
11:17113345:C/A:1	PIK3C2A	ENST00000265970		IntronicSNV	FALSE	not protein-affecting
11:16125539:A/T:1	SOX6	ENST00000396356		IntronicSNV	FALSE	not protein-affecting
11:134106082:C/A:1	VPS26B	ENST00000281187		IntronicSNV	FALSE	not protein-affecting
11:132721263:G/T:1	OPCML	ENST00000331898		IntronicSNV	FALSE	not protein-affecting
11:132638083:C/T:1	OPCML	ENST00000331898		IntronicSNV	FALSE	not protein-affecting
11:125547515:G/A:1	ACRV1	ENST00000533904		IntronicSNV	FALSE	not protein-affecting
11:123021321:G/T:1	CLMP	ENST00000448775		IntronicSNV	FALSE	not protein-affecting
11:121464834:T/G:1	SORL1	ENST00000260197		IntronicSNV	FALSE	not protein-affecting
11:12007681:C/A:1	DKK3	ENST00000396505		IntronicSNV	FALSE	not protein-affecting
11:118068128:G/A:1	JAML	ENST00000356289		IntronicSNV	FALSE	not protein-affecting
11:11392796:C/A:1	GALNT18	ENST00000227756		IntronicSNV	FALSE	not protein-affecting
11:104875845:C/A:1	CASP5	ENST00000393141		IntronicSNV	FALSE	not protein-affecting
11:103255789:C/A:1	DYNC2H1	ENST00000398093		IntronicSNV	FALSE	not protein-affecting
11:102991211:C/G:1	DYNC2H1	ENST00000398093	L345L	Synonymous	FALSE	not protein-affecting
11:101413352:C/A:1	TRPC6	ENST00000344327		IntronicSNV	FALSE	not protein-affecting
11:100773010:C/G:1	ARHGAP42	ENST00000298815		IntronicSNV	FALSE	not protein-affecting
11:100162656:G/A:1	CNTN5	ENST00000524871		IntronicSNV	FALSE	not protein-affecting
10:98666235:G/A:1	LCOR	ENST00000371097		IntronicSNV	FALSE	not protein-affecting
10:98111878:T/C:1	OPALIN	ENST00000371172		IntronicSNV	FALSE	not protein-affecting
10:94790523:C/T:1	EXOC6	ENST00000260762		IntronicSNV	FALSE	not protein-affecting
10:88422158:G/T:1	OPN4	ENST00000372071	R419L	Missense	FALSE	Functional Impact score not available
10:88032534:T/A:1	GRID1	ENST00000327946		IntronicSNV	FALSE	not protein-affecting
10:84229770:C/A:1	NRG3	ENST00000372141		IntronicSNV	FALSE	not protein-affecting
10:84188763:G/A:1	NRG3	ENST00000372141		IntronicSNV	FALSE	not protein-affecting
10:77597256:C/A:1	LRMDA	ENST00000372499		IntronicSNV	FALSE	not protein-affecting
10:76698311:A/G:1	KAT6B	ENST00000287239		IntronicSNV	FALSE	not protein-affecting
10:76454749:C/T:1	ADK	ENST00000286621		IntronicSNV	FALSE	not protein-affecting
10:75906958:G/A:1	AP3M1	ENST00000355264		IntronicSNV	FALSE	not protein-affecting
10:75449728:G/A:1	AGAP5	ENST00000374094		IntronicSNV	FALSE	not protein-affecting
10:72636868:G/A:1	SGPL1	ENST00000373202		IntronicSNV	FALSE	not protein-affecting
10:72439417:C/T:1	ADAMTS14	ENST00000373208		IntronicSNV	FALSE	not protein-affecting
10:69245813:A/G:1	CTNNA3	ENST00000433211		IntronicSNV	FALSE	not protein-affecting
10:68048840:A/T:1	CTNNA3	ENST00000433211		IntronicSNV	FALSE	not protein-affecting
10:67838250:T/A:1	CTNNA3	ENST00000433211		IntronicSNV	FALSE	not protein-affecting
10:55751673:A/G:1	PCDH15	ENST00000361849		IntronicSNV	FALSE	not protein-affecting
10:51765017:A/G:1	AGAP6	ENST00000374056		IntronicSNV	FALSE	not protein-affecting
10:50285642:T/G:1	VSTM4	ENST00000332853		IntronicSNV	FALSE	not protein-affecting
10:45939106:G/T:1	ALOX5	ENST00000374391		IntronicSNV	FALSE	not protein-affecting
10:43286305:A/C:1	BMS1	ENST00000374518		IntronicSNV	FALSE	not protein-affecting
10:28161898:A/G:1	ARMC4	ENST00000305242		IntronicSNV	FALSE	not protein-affecting
10:27692868:G/A:1	PTCHD3	ENST00000438700		IntronicSNV	FALSE	not protein-affecting
10:26249907:A/G:1	MYO3A	ENST00000265944		IntronicSNV	FALSE	not protein-affecting
10:22270278:C/T:1	DNAJC1	ENST00000376980		IntronicSNV	FALSE	not protein-affecting
10:22053823:C/G:1	DNAJC1	ENST00000376980		IntronicSNV	FALSE	not protein-affecting
10:19808456:C/T:1	MALRD1	ENST00000377266		IntronicSNV	FALSE	not protein-affecting
10:18773800:C/G:1	CACNB2	ENST00000324631		IntronicSNV	FALSE	not protein-affecting
10:18672703:C/T:1	CACNB2	ENST00000324631		IntronicSNV	FALSE	not protein-affecting
10:18596880:G/T:1	CACNB2	ENST00000324631		IntronicSNV	FALSE	not protein-affecting
10:17657616:T/A:1	HACD1	ENST00000361271		IntronicSNV	FALSE	not protein-affecting
10:17167387:C/T:1	CUBN	ENST00000377833		IntronicSNV	FALSE	not protein-affecting
10:15752990:G/C:1	ITGA8	ENST00000378076		IntronicSNV	FALSE	not protein-affecting
10:1521520:C/T:1	ADARB2	ENST00000381312		IntronicSNV	FALSE	not protein-affecting
10:15107712:C/T:1	OLAH	ENST00000378217	P231S	Missense	FALSE	Functional Impact score not available
10:14863206:C/G:1	CDNF	ENST00000465530		IntronicSNV	FALSE	not protein-affecting
10:133074912:G/A:1	TCERG1L	ENST00000368642		IntronicSNV	FALSE	not protein-affecting
10:132994438:C/T:1	TCERG1L	ENST00000368642		IntronicSNV	FALSE	not protein-affecting
10:132973281:G/C:1	TCERG1L	ENST00000368642		IntronicSNV	FALSE	not protein-affecting
10:13164169:T/-:1	OPTN	ENST00000263036		IntronicSNV	FALSE	not protein-affecting
10:129096965:C/T:1	DOCK1	ENST00000280333		IntronicSNV	FALSE	not protein-affecting
10:125780443:G/C:1	CHST15	ENST00000346248		IntronicSNV	FALSE	not protein-affecting
10:12503428:G/A:1	CAMK1D	ENST00000378847		IntronicSNV	FALSE	not protein-affecting
10:123571289:C/T:1	ATE1	ENST00000369043		IntronicSNV	FALSE	not protein-affecting
10:120902598:G/A:1	SFXN4	ENST00000355697		IntronicSNV	FALSE	not protein-affecting
10:119065085:G/T:1	PDZD8	ENST00000334464		IntronicSNV	FALSE	not protein-affecting
10:117431548:T/G:1	ATRNL1	ENST00000355044		IntronicSNV	FALSE	not protein-affecting
10:117404280:T/A:1	ATRNL1	ENST00000355044		IntronicSNV	FALSE	not protein-affecting
10:117137577:G/A:1	ATRNL1	ENST00000355044		IntronicSNV	FALSE	not protein-affecting
10:116598988:C/T:1	FAM160B1	ENST00000369248		IntronicSNV	FALSE	not protein-affecting
10:116306855:A/T:1	ABLIM1	ENST00000336585		IntronicSNV	FALSE	not protein-affecting
10:11513919:A/T:1	USP6NL	ENST00000277575		IntronicSNV	FALSE	not protein-affecting
10:114846490:TTTG/-:1	TCF7L2	ENST00000543371		IntronicBlockSubstitution	FALSE	not protein-affecting
10:106975541:A/G:1	SORCS3	ENST00000369701		IntronicSNV	FALSE	not protein-affecting
10:106873437:G/A:1	SORCS3	ENST00000369701		IntronicSNV	FALSE	not protein-affecting
10:106828374:T/A:1	SORCS3	ENST00000369701		IntronicSNV	FALSE	not protein-affecting
10:106780232:C/T:1	SORCS3	ENST00000369701		IntronicSNV	FALSE	not protein-affecting
10:106188489:T/A:1	CFAP58	ENST00000369704		IntronicSNV	FALSE	not protein-affecting
10:105196965:C/A:1	PDCD11	ENST00000369797		IntronicSNV	FALSE	not protein-affecting
10:104744719:A/G:1	CNNM2	ENST00000369878		IntronicSNV	FALSE	not protein-affecting
10:104078483:TTTTC/-:1	GBF1	ENST00000369983		IntronicBlockSubstitution	FALSE	not protein-affecting
10:103801354:A/C:1	ARMH3	ENST00000370033		IntronicSNV	FALSE	not protein-affecting
10:101708494:C/T:1	DNMBP	ENST00000324109		IntronicSNV	FALSE	not protein-affecting
Y:24465181:A/G:1	RBMY1J	ENST00000414629		IntronicSNV	FALSE	not protein-affecting
Y:16851506:G/T:1	NLGN4Y	ENST00000339174		IntronicSNV	FALSE	not protein-affecting
X:92961438:C/G:1	FAM133A	ENST00000538690		IntronicSNV	FALSE	not protein-affecting
X:91863020:T/A:1	PCDH11X	ENST00000373094		IntronicSNV	FALSE	not protein-affecting
X:91760864:G/C:1	PCDH11X	ENST00000373094		IntronicSNV	FALSE	not protein-affecting
X:91402871:C/T:1	PCDH11X	ENST00000373094		IntronicSNV	FALSE	not protein-affecting
X:91402870:C/A:1	PCDH11X	ENST00000373094		IntronicSNV	FALSE	not protein-affecting
X:86785275:T/-:1	KLHL4	ENST00000373114		IntronicSNV	FALSE	not protein-affecting
X:85788720:A/C:1	DACH2	ENST00000373125		IntronicSNV	FALSE	not protein-affecting
X:85706430:T/A:1	DACH2	ENST00000373125		IntronicSNV	FALSE	not protein-affecting
X:85673866:A/C:1	DACH2	ENST00000373125		IntronicSNV	FALSE	not protein-affecting
X:84348564:G/A:1	SATL1	ENST00000509231		IntronicSNV	FALSE	not protein-affecting
X:77171922:G/C:1	ATP7A	ENST00000341514		IntronicSNV	FALSE	not protein-affecting
X:74594008:T/A:1	ZDHHC15	ENST00000373367		IntronicSNV	FALSE	not protein-affecting
X:72889509:C/T:1	CHIC1	ENST00000373502		IntronicSNV	FALSE	not protein-affecting
X:71886842:C/T:1	PHKA1	ENST00000373542		IntronicSNV	FALSE	not protein-affecting
X:71301501:C/T:1	NHSL2	ENST00000540800		IntronicSNV	FALSE	not protein-affecting
X:71132629:A/G:1	NHSL2	ENST00000540800		IntronicSNV	FALSE	not protein-affecting
X:6977331:A/C:1	PUDP	ENST00000424830		IntronicSNV	FALSE	not protein-affecting
X:69081467:A/G:1	EDA	ENST00000374552		IntronicSNV	FALSE	not protein-affecting
X:66774437:T/C:1	AR	ENST00000374690		IntronicSNV	FALSE	not protein-affecting
X:5961437:T/G:1	NLGN4X	ENST00000381095		IntronicSNV	FALSE	not protein-affecting
X:5920116:G/T:1	NLGN4X	ENST00000381095		IntronicSNV	FALSE	not protein-affecting
X:5920099:G/T:1	NLGN4X	ENST00000381095		IntronicSNV	FALSE	not protein-affecting
X:57347508:G/C:1	FAAH2	ENST00000374900		IntronicSNV	FALSE	not protein-affecting
X:54807570:C/A:1	ITIH6	ENST00000218436		IntronicSNV	FALSE	not protein-affecting
X:50088641:A/C:1	CCNB3	ENST00000376042		IntronicSNV	FALSE	not protein-affecting
X:50030613:T/A:1	CCNB3	ENST00000376042		IntronicSNV	FALSE	not protein-affecting
X:49748301:A/G:1	CLCN5	ENST00000376088		IntronicSNV	FALSE	not protein-affecting
X:47267649:C/A:1	ZNF157	ENST00000377073		IntronicSNV	FALSE	not protein-affecting
X:37808532:T/A:1	AF241726.2	ENST00000465127		IntronicSNV	FALSE	not protein-affecting
X:3615562:G/T:1	PRKX	ENST00000262848		IntronicSNV	FALSE	not protein-affecting
X:32411130:C/G:1	DMD	ENST00000357033		IntronicSNV	FALSE	not protein-affecting
X:31877134:A/T:1	DMD	ENST00000357033		IntronicSNV	FALSE	not protein-affecting
X:31472579:T/C:1	DMD	ENST00000357033		IntronicSNV	FALSE	not protein-affecting
X:29851969:A/G:1	IL1RAPL1	ENST00000378993		IntronicSNV	FALSE	not protein-affecting
X:29801764:A/G:1	IL1RAPL1	ENST00000378993		IntronicSNV	FALSE	not protein-affecting
X:29290546:G/T:1	IL1RAPL1	ENST00000378993		IntronicSNV	FALSE	not protein-affecting
X:29230760:T/A:1	IL1RAPL1	ENST00000378993		IntronicSNV	FALSE	not protein-affecting
X:28885828:C/T:1	IL1RAPL1	ENST00000378993		IntronicSNV	FALSE	not protein-affecting
X:28633091:C/T:1	IL1RAPL1	ENST00000378993		IntronicSNV	FALSE	not protein-affecting
X:27766455:G/T:1	DCAF8L2	ENST00000451261	R481S	Missense	FALSE	Functional Impact score not available
X:24544800:T/C:1	PDK3	ENST00000441463		IntronicSNV	FALSE	not protein-affecting
X:21516136:T/-:1	CNKSR2	ENST00000379510		IntronicSNV	FALSE	not protein-affecting
X:2147782:A/T:1	DHRSX	ENST00000334651		IntronicSNV	FALSE	not protein-affecting
X:19577195:G/C:1	SH3KBP1	ENST00000397821		IntronicSNV	FALSE	not protein-affecting
X:19520299:G/C:1	MAP3K15	ENST00000338883		IntronicSNV	FALSE	not protein-affecting
X:18913165:C/T:1	PHKA2	ENST00000379942		IntronicSNV	FALSE	not protein-affecting
X:18843045:G/A:1	PPEF1	ENST00000361511		IntronicSNV	FALSE	not protein-affecting
X:17540178:C/T:1	NHS	ENST00000380060		IntronicSNV	FALSE	not protein-affecting
X:1598137:G/A:1	P2RY8	ENST00000381297		IntronicSNV	FALSE	not protein-affecting
X:15667597:C/T:1	CLTRN	ENST00000380342		IntronicSNV	FALSE	not protein-affecting
X:15528027:A/C:1	BMX	ENST00000357607		IntronicSNV	FALSE	not protein-affecting
X:15431767:C/A:1	PIR	ENST00000380421		IntronicSNV	FALSE	not protein-affecting
X:152819396:A/G:1	ATP2B3	ENST00000263519		IntronicSNV	FALSE	not protein-affecting
X:150793696:C/A:1	PASD1	ENST00000370357		IntronicSNV	FALSE	not protein-affecting
X:150755868:G/T:1	PASD1	ENST00000370357		IntronicSNV	FALSE	not protein-affecting
X:149619315:A/T:1	MAMLD1	ENST00000432680		IntronicSNV	FALSE	not protein-affecting
X:148034691:C/G:1	AFF2	ENST00000370460		IntronicSNV	FALSE	not protein-affecting
X:142804279:T/A:1	SPANXN2	ENST00000370498		5-UTRSNV	FALSE	not protein-affecting
X:138099246:A/G:1	FGF13	ENST00000370603		IntronicSNV	FALSE	not protein-affecting
X:138076980:C/A:1	FGF13	ENST00000370603		IntronicSNV	FALSE	not protein-affecting
X:137973006:G/T:1	FGF13	ENST00000370603		IntronicSNV	FALSE	not protein-affecting
X:135757942:G/A:1	ARHGEF6	ENST00000250617		IntronicSNV	FALSE	not protein-affecting
X:135075017:C/A:1	SLC9A6	ENST00000370695		IntronicSNV	FALSE	not protein-affecting
X:133948074:C/G:1	FAM122C	ENST00000370784		IntronicSNV	FALSE	not protein-affecting
X:133010523:C/G:1	GPC3	ENST00000370818		IntronicSNV	FALSE	not protein-affecting
X:132537571:G/C:1	GPC4	ENST00000370828		IntronicSNV	FALSE	not protein-affecting
X:129972531:G/C:1	ENOX2	ENST00000338144		IntronicSNV	FALSE	not protein-affecting
X:123689817:C/A:1	TENM1	ENST00000422452		IntronicSNV	FALSE	not protein-affecting
X:12345987:A/T:1	FRMPD4	ENST00000380682		IntronicSNV	FALSE	not protein-affecting
X:12282176:G/T:1	FRMPD4	ENST00000380682		IntronicSNV	FALSE	not protein-affecting
X:122510237:T/C:1	GRIA3	ENST00000264357		IntronicSNV	FALSE	not protein-affecting
X:119588453:C/G:1	LAMP2	ENST00000434600		IntronicSNV	FALSE	not protein-affecting
X:117758394:G/T:1	DOCK11	ENST00000276202		IntronicSNV	FALSE	not protein-affecting
X:11617354:C/T:1	ARHGAP6	ENST00000337414		IntronicSNV	FALSE	not protein-affecting
X:11482535:G/T:1	ARHGAP6	ENST00000337414		IntronicSNV	FALSE	not protein-affecting
X:11462186:T/G:1	ARHGAP6	ENST00000337414		IntronicSNV	FALSE	not protein-affecting
X:114113230:T/A:1	HTR2C	ENST00000276198		IntronicSNV	FALSE	not protein-affecting
X:110543952:T/A:1	DCX	ENST00000338081		3-UTRSNV	FALSE	not protein-affecting
X:110509575:A/T:1	CAPN6	ENST00000324068		IntronicSNV	FALSE	not protein-affecting
X:107557625:C/G:1	COL4A6	ENST00000372216		IntronicSNV	FALSE	not protein-affecting
X:107513684:C/G:1	COL4A6	ENST00000372216		IntronicSNV	FALSE	not protein-affecting
X:107472287:G/A:1	COL4A6	ENST00000372216		IntronicSNV	FALSE	not protein-affecting
X:107373100:C/T:1	ATG4A	ENST00000372232		IntronicSNV	FALSE	not protein-affecting
X:107135189:G/C:1	MID2	ENST00000262843		IntronicSNV	FALSE	not protein-affecting
X:10573356:G/A:1	MID1	ENST00000317552		IntronicSNV	FALSE	not protein-affecting
X:104714013:A/G:1	IL1RAPL2	ENST00000372582		IntronicSNV	FALSE	not protein-affecting
X:104516349:C/A:1	IL1RAPL2	ENST00000372582		IntronicSNV	FALSE	not protein-affecting
X:104314155:T/A:1	IL1RAPL2	ENST00000372582		IntronicSNV	FALSE	not protein-affecting
X:104076206:A/T:1	IL1RAPL2	ENST00000372582		IntronicSNV	FALSE	not protein-affecting
X:104006835:C/T:1	IL1RAPL2	ENST00000372582		IntronicSNV	FALSE	not protein-affecting
X:103963249:C/A:1	IL1RAPL2	ENST00000372582		IntronicSNV	FALSE	not protein-affecting
9:9996440:T/A:1	PTPRD	ENST00000381196		IntronicSNV	FALSE	not protein-affecting
9:9995502:C/A:1	PTPRD	ENST00000381196		IntronicSNV	FALSE	not protein-affecting
9:9955308:A/G:1	PTPRD	ENST00000381196		IntronicSNV	FALSE	not protein-affecting
9:9725071:T/A:1	PTPRD	ENST00000381196		IntronicSNV	FALSE	not protein-affecting
9:9631744:C/T:1	PTPRD	ENST00000381196		IntronicSNV	FALSE	not protein-affecting
9:9503534:T/C:1	PTPRD	ENST00000381196		IntronicSNV	FALSE	not protein-affecting
9:94660521:A/T:1	ROR2	ENST00000375708		IntronicSNV	FALSE	not protein-affecting
9:94657604:G/A:1	ROR2	ENST00000375708		IntronicSNV	FALSE	not protein-affecting
9:93623166:C/A:1	SYK	ENST00000375754		IntronicSNV	FALSE	not protein-affecting
9:9324115:G/T:1	PTPRD	ENST00000381196		IntronicSNV	FALSE	not protein-affecting
9:91950080:A/T:1	SECISBP2	ENST00000375807		IntronicSNV	FALSE	not protein-affecting
9:91689205:C/T:1	SHC3	ENST00000375835		IntronicSNV	FALSE	not protein-affecting
9:9114597:C/T:1	PTPRD	ENST00000381196		IntronicSNV	FALSE	not protein-affecting
9:91025371:A/C:1	SPIN1	ENST00000375859		IntronicSNV	FALSE	not protein-affecting
9:88243257:G/A:1	AGTPBP1	ENST00000376083		IntronicSNV	FALSE	not protein-affecting
9:86421941:A/G:1	GKAP1	ENST00000376371		IntronicSNV	FALSE	not protein-affecting
9:85626965:T/C:1	RASEF	ENST00000376447		IntronicSNV	FALSE	not protein-affecting
9:84233701:T/G:1	TLE1	ENST00000376499		IntronicSNV	FALSE	not protein-affecting
9:80596797:C/A:1	GNAQ	ENST00000286548		IntronicSNV	FALSE	not protein-affecting
9:80059905:C/G:1	GNA14	ENST00000341700		IntronicSNV	FALSE	not protein-affecting
9:79063282:G/C:1	GCNT1	ENST00000442371		IntronicSNV	FALSE	not protein-affecting
9:78819009:G/A:1	PCSK5	ENST00000545128		IntronicSNV	FALSE	not protein-affecting
9:77724034:T/-:1	OSTF1	ENST00000346234		IntronicSNV	FALSE	not protein-affecting
9:77160788:G/A:1	RORB	ENST00000376896		IntronicSNV	FALSE	not protein-affecting
9:75352077:C/G:1	TMC1	ENST00000297784		IntronicSNV	FALSE	not protein-affecting
9:72798342:C/A:1	MAMDC2	ENST00000377182		IntronicSNV	FALSE	not protein-affecting
9:71106768:G/A:1	PGM5	ENST00000396396		IntronicSNV	FALSE	not protein-affecting
9:7085080:G/A:1	KDM4C	ENST00000381309		IntronicSNV	FALSE	not protein-affecting
9:6826429:C/T:1	KDM4C	ENST00000381309		IntronicSNV	FALSE	not protein-affecting
9:5553752:A/G:1	PDCD1LG2	ENST00000397747		IntronicSNV	FALSE	not protein-affecting
9:5174286:G/C:1	INSL6	ENST00000381641		IntronicSNV	FALSE	not protein-affecting
9:5096239:C/T:1	JAK2	ENST00000381652		IntronicSNV	FALSE	not protein-affecting
9:5008297:C/T:1	JAK2	ENST00000381652		IntronicSNV	FALSE	not protein-affecting
9:5008295:G/A:1	JAK2	ENST00000381652		IntronicSNV	FALSE	not protein-affecting
9:3938163:C/G:1	GLIS3	ENST00000381971		IntronicSNV	FALSE	not protein-affecting
9:37775074:C/T:1	TRMT10B	ENST00000297994		IntronicSNV	FALSE	not protein-affecting
9:37422673:G/A:1	GRHPR	ENST00000318158		5-UTRSNV	FALSE	not protein-affecting
9:36661631:TCTTTAAAAA/-:1	MELK	ENST00000298048		IntronicBlockSubstitution	FALSE	not protein-affecting
9:36389523:A/C:1	RNF38	ENST00000259605		IntronicSNV	FALSE	not protein-affecting
9:35175164:A/T:1	UNC13B	ENST00000378495		IntronicSNV	FALSE	not protein-affecting
9:33939517:C/A:1	UBAP2	ENST00000379238		IntronicSNV	FALSE	not protein-affecting
9:33399990:G/C:1	AQP7	ENST00000297988		IntronicSNV	FALSE	not protein-affecting
9:28526448:T/A:1	LINGO2	ENST00000379992		IntronicSNV	FALSE	not protein-affecting
9:20968454:T/G:1	FOCAD	ENST00000380249		IntronicSNV	FALSE	not protein-affecting
9:19325953:G/C:1	DENND4C	ENST00000380437	G421A	Missense	FALSE	Functional Impact score not available
9:18516450:A/G:1	ADAMTSL1	ENST00000380548		IntronicSNV	FALSE	not protein-affecting
9:17623440:C/T:1	SH3GL2	ENST00000380607		IntronicSNV	FALSE	not protein-affecting
9:17406010:G/A:1	CNTLN	ENST00000380647		IntronicSNV	FALSE	not protein-affecting
9:16821275:A/T:1	BNC2	ENST00000380672		IntronicSNV	FALSE	not protein-affecting
9:16504371:A/G:1	BNC2	ENST00000380672		IntronicSNV	FALSE	not protein-affecting
9:16476511:C/A:1	BNC2	ENST00000380672		IntronicSNV	FALSE	not protein-affecting
9:15810007:C/G:1	CCDC171	ENST00000380701		IntronicSNV	FALSE	not protein-affecting
9:15714009:A/G:1	CCDC171	ENST00000380701		IntronicSNV	FALSE	not protein-affecting
9:14284611:G/A:1	NFIB	ENST00000380953		IntronicSNV	FALSE	not protein-affecting
9:140951708:G/T:1	CACNA1B	ENST00000371355		IntronicSNV	FALSE	not protein-affecting
9:140606119:C/T:1	EHMT1	ENST00000460843		IntronicSNV	FALSE	not protein-affecting
9:140207986:C/G:1	EXD3	ENST00000340951		IntronicSNV	FALSE	not protein-affecting
9:140173083:C/A:1	TOR4A	ENST00000357503		IntronicSNV	FALSE	not protein-affecting
9:140155649:G/A:1	NELFB	ENST00000343053		IntronicSNV	FALSE	not protein-affecting
9:140120105:C/A:1	C9orf169	ENST00000359069	P11Q	Missense	FALSE	Functional Impact score not available
9:139610578:C/G:1	FAM69B	ENST00000371692		IntronicSNV	FALSE	not protein-affecting
9:137690142:T/C:1	COL5A1	ENST00000371817		IntronicSNV	FALSE	not protein-affecting
9:135608089:C/T:1	AK8	ENST00000298545		IntronicSNV	FALSE	not protein-affecting
9:135324265:T/A:1	CFAP77	ENST00000343036		IntronicSNV	FALSE	not protein-affecting
9:133328451:G/A:1	ASS1	ENST00000372394		IntronicSNV	FALSE	not protein-affecting
9:133304817:C/A:1	HMCN2	ENST00000428715		IntronicSNV	FALSE	not protein-affecting
9:131864466:G/T:1	CRAT	ENST00000318080		IntronicSNV	FALSE	not protein-affecting
9:13167597:A/T:1	MPDZ	ENST00000541718		IntronicSNV	FALSE	not protein-affecting
9:131617903:G/T:1	KYAT1	ENST00000302586		IntronicSNV	FALSE	not protein-affecting
9:130428518:A/C:1	STXBP1	ENST00000373302	E246A	Missense	FALSE	Functional Impact score not available
9:129242082:G/T:1	MVB12B	ENST00000361171		IntronicSNV	FALSE	not protein-affecting
9:129236109:G/A:1	MVB12B	ENST00000361171		IntronicSNV	FALSE	not protein-affecting
9:125862270:A/C:1	RABGAP1	ENST00000373647		IntronicSNV	FALSE	not protein-affecting
9:124682584:A/C:1	TTLL11	ENST00000321582		IntronicSNV	FALSE	not protein-affecting
9:124682580:A/T:1	TTLL11	ENST00000321582		IntronicSNV	FALSE	not protein-affecting
9:124682576:G/T:1	TTLL11	ENST00000321582		IntronicSNV	FALSE	not protein-affecting
9:123181452:C/A:1	CDK5RAP2	ENST00000349780		IntronicSNV	FALSE	not protein-affecting
9:122100883:G/T:1	DBC1	ENST00000373969		IntronicSNV	FALSE	not protein-affecting
9:119903117:T/C:1	ASTN2	ENST00000361209		IntronicSNV	FALSE	not protein-affecting
9:119868354:A/C:1	ASTN2	ENST00000361209		IntronicSNV	FALSE	not protein-affecting
9:119728563:C/T:1	ASTN2	ENST00000361209		IntronicSNV	FALSE	not protein-affecting
9:119688347:C/A:1	ASTN2	ENST00000361209		IntronicSNV	FALSE	not protein-affecting
9:119681053:A/T:1	ASTN2	ENST00000361209		IntronicSNV	FALSE	not protein-affecting
9:117796554:T/G:1	TNC	ENST00000350763		IntronicSNV	FALSE	not protein-affecting
9:116005874:G/T:1	SLC31A1	ENST00000374212		IntronicSNV	FALSE	not protein-affecting
9:115231377:C/G:1	HSDL2	ENST00000398805		IntronicSNV	FALSE	not protein-affecting
9:114296055:T/C:1	ZNF483	ENST00000309235	S180P	Missense	FALSE	Functional Impact score not available
9:113335807:G/T:1	SVEP1	ENST00000401783		IntronicSNV	FALSE	not protein-affecting
9:113335806:G/T:1	SVEP1	ENST00000401783		IntronicSNV	FALSE	not protein-affecting
9:112031253:G/T:1	EPB41L4B	ENST00000374566		IntronicSNV	FALSE	not protein-affecting
9:111966992:G/T:1	EPB41L4B	ENST00000374566		IntronicSNV	FALSE	not protein-affecting
9:111761469:C/G:1	CTNNAL1	ENST00000325551	R70P	Missense	FALSE	Functional Impact score not available
9:108462299:C/G:1	TMEM38B	ENST00000374692		IntronicSNV	FALSE	not protein-affecting
9:10460561:T/C:1	PTPRD	ENST00000381196		IntronicSNV	FALSE	not protein-affecting
9:10455805:C/A:1	PTPRD	ENST00000381196		IntronicSNV	FALSE	not protein-affecting
9:103841871:T/G:1	PLPPR1	ENST00000374874		IntronicSNV	FALSE	not protein-affecting
9:102928340:C/G:1	INVS	ENST00000262457		IntronicSNV	FALSE	not protein-affecting
9:101745221:A/G:1	COL15A1	ENST00000375001		IntronicSNV	FALSE	not protein-affecting
9:100893354:G/A:1	CORO2A	ENST00000343933		IntronicSNV	FALSE	not protein-affecting
9:100042959:TCTAGCTCTGTGCCCAAAGAAGGGAGAATGGATTT/-:1	C9orf174	ENST00000375202		IntronicBlockSubstitution	FALSE	not protein-affecting
8:99611716:A/C:1	STK3	ENST00000419617		IntronicSNV	FALSE	not protein-affecting
8:98930078:T/A:1	MATN2	ENST00000520016		IntronicSNV	FALSE	not protein-affecting
8:98930077:C/T:1	MATN2	ENST00000520016		IntronicSNV	FALSE	not protein-affecting
8:97836663:A/T:1	CPQ	ENST00000220763		IntronicSNV	FALSE	not protein-affecting
8:97799124:A/C:1	CPQ	ENST00000220763		IntronicSNV	FALSE	not protein-affecting
8:97543753:T/A:1	SDC2	ENST00000302190		IntronicSNV	FALSE	not protein-affecting
8:97510366:AGTCTGCCTCTA/-:1	SDC2	ENST00000302190		IntronicBlockSubstitution	FALSE	not protein-affecting
8:97320640:A/T:1	PTDSS1	ENST00000517309		IntronicSNV	FALSE	not protein-affecting
8:95897196:G/C:1	CCNE2	ENST00000520509		IntronicSNV	FALSE	not protein-affecting
8:95414587:T/C:1	RAD54B	ENST00000336148		IntronicSNV	FALSE	not protein-affecting
8:95205517:T/A:1	CDH17	ENST00000027335		IntronicSNV	FALSE	not protein-affecting
8:94935682:G/T:1	PDP1	ENST00000396200	R490S	Missense	FALSE	Functional Impact score not available
8:92384539:C/A:1	SLC26A7	ENST00000309536		IntronicSNV	FALSE	not protein-affecting
8:92011912:T/C:1	PIP4P2	ENST00000285419		IntronicSNV	FALSE	not protein-affecting
8:91992253:T/A:1	C8orf88	ENST00000517562		IntronicSNV	FALSE	not protein-affecting
8:91653728:G/A:1	TMEM64	ENST00000458549		IntronicSNV	FALSE	not protein-affecting
8:91646829:T/A:1	TMEM64	ENST00000458549		IntronicSNV	FALSE	not protein-affecting
8:89310593:G/A:1	MMP16	ENST00000286614		IntronicSNV	FALSE	not protein-affecting
8:89160578:C/T:1	MMP16	ENST00000286614		IntronicSNV	FALSE	not protein-affecting
8:89096558:C/T:1	MMP16	ENST00000286614		IntronicSNV	FALSE	not protein-affecting
8:88298370:T/A:1	CNBD1	ENST00000518476		IntronicSNV	FALSE	not protein-affecting
8:87465458:T/C:1	WWP1	ENST00000517970		IntronicSNV	FALSE	not protein-affecting
8:85739360:T/A:1	RALYL	ENST00000517638		IntronicSNV	FALSE	not protein-affecting
8:85633736:C/A:1	RALYL	ENST00000517638		IntronicSNV	FALSE	not protein-affecting
8:85594635:G/A:1	RALYL	ENST00000517638		IntronicSNV	FALSE	not protein-affecting
8:85522241:A/T:1	RALYL	ENST00000517638		IntronicSNV	FALSE	not protein-affecting
8:85331209:T/C:1	RALYL	ENST00000517638		IntronicSNV	FALSE	not protein-affecting
8:85221959:A/G:1	RALYL	ENST00000517638		IntronicSNV	FALSE	not protein-affecting
8:81560617:T/C:1	ZNF704	ENST00000327835		IntronicSNV	FALSE	not protein-affecting
8:77741773:G/A:1	ZFHX4	ENST00000521891		IntronicSNV	FALSE	not protein-affecting
8:76464020:T/C:1	HNF4G	ENST00000396423		IntronicSNV	FALSE	not protein-affecting
8:74753954:C/A:1	UBE2W	ENST00000419880		IntronicSNV	FALSE	not protein-affecting
8:74632499:C/T:1	STAU2	ENST00000524300		IntronicSNV	FALSE	not protein-affecting
8:74207225:C/G:1	RDH10	ENST00000240285		5-UTRSNV	FALSE	not protein-affecting
8:73695162:TATAA/-:1	KCNB2	ENST00000523207		IntronicBlockSubstitution	FALSE	not protein-affecting
8:73501330:A/G:1	KCNB2	ENST00000523207		IntronicSNV	FALSE	not protein-affecting
8:72454494:C/A:1	EYA1	ENST00000523987		IntronicSNV	FALSE	not protein-affecting
8:72332420:C/G:1	EYA1	ENST00000523987		IntronicSNV	FALSE	not protein-affecting
8:72178742:T/A:1	EYA1	ENST00000340726		IntronicSNV	FALSE	not protein-affecting
8:70964349:G/A:1	PRDM14	ENST00000276594	T560I	Missense	FALSE	Functional Impact score not available
8:70497639:T/G:1	SULF1	ENST00000260128		IntronicSNV	FALSE	not protein-affecting
8:69458033:C/T:1	C8orf34	ENST00000518698		IntronicSNV	FALSE	not protein-affecting
8:68955890:T/A:1	PREX2	ENST00000288368		IntronicSNV	FALSE	not protein-affecting
8:68628114:C/T:1	CPA6	ENST00000297770		IntronicSNV	FALSE	not protein-affecting
8:68596415:G/A:1	CPA6	ENST00000297770		IntronicSNV	FALSE	not protein-affecting
8:68581497:A/T:1	CPA6	ENST00000297770		IntronicSNV	FALSE	not protein-affecting
8:68469510:G/A:1	CPA6	ENST00000297770		IntronicSNV	FALSE	not protein-affecting
8:68252523:G/C:1	ARFGEF1	ENST00000262215		IntronicSNV	FALSE	not protein-affecting
8:68088128:C/T:1	CSPP1	ENST00000262210		IntronicSNV	FALSE	not protein-affecting
8:67710637:T/A:1	SGK3	ENST00000262211		IntronicSNV	FALSE	not protein-affecting
8:67550031:C/A:1	VCPIP1	ENST00000310421		IntronicSNV	FALSE	not protein-affecting
8:66524247:C/T:1	ARMC1	ENST00000276569		IntronicSNV	FALSE	not protein-affecting
8:65637747:G/T:1	CYP7B1	ENST00000310193		IntronicSNV	FALSE	not protein-affecting
8:63824750:G/A:1	NKAIN3	ENST00000523211		IntronicSNV	FALSE	not protein-affecting
8:63592496:T/A:1	NKAIN3	ENST00000523211		IntronicSNV	FALSE	not protein-affecting
8:63355339:T/G:1	NKAIN3	ENST00000523211		IntronicSNV	FALSE	not protein-affecting
8:63337240:T/G:1	NKAIN3	ENST00000523211		IntronicSNV	FALSE	not protein-affecting
8:63243132:A/G:1	NKAIN3	ENST00000523211		IntronicSNV	FALSE	not protein-affecting
8:62317214:A/G:1	CLVS1	ENST00000519846		IntronicSNV	FALSE	not protein-affecting
8:62216112:T/A:1	CLVS1	ENST00000519846		IntronicSNV	FALSE	not protein-affecting
8:61700181:T/G:1	CHD7	ENST00000423902		IntronicSNV	FALSE	not protein-affecting
8:56331613:G/C:1	XKR4	ENST00000327381		IntronicSNV	FALSE	not protein-affecting
8:56319938:A/G:1	XKR4	ENST00000327381		IntronicSNV	FALSE	not protein-affecting
8:56316161:G/C:1	XKR4	ENST00000327381		IntronicSNV	FALSE	not protein-affecting
8:56243848:A/T:1	XKR4	ENST00000327381		IntronicSNV	FALSE	not protein-affecting
8:55542286:T/G:1	RP1	ENST00000220676	G1948G	Synonymous	FALSE	not protein-affecting
8:54905635:C/G:1	TCEA1	ENST00000521604		IntronicSNV	FALSE	not protein-affecting
8:54775808:A/T:1	RGS20	ENST00000297313		IntronicSNV	FALSE	not protein-affecting
8:52492893:G/A:1	PXDNL	ENST00000356297		IntronicSNV	FALSE	not protein-affecting
8:52421020:C/T:1	PXDNL	ENST00000356297		IntronicSNV	FALSE	not protein-affecting
8:52382349:A/G:1	PXDNL	ENST00000356297		IntronicSNV	FALSE	not protein-affecting
8:52274180:G/A:1	PXDNL	ENST00000356297		IntronicSNV	FALSE	not protein-affecting
8:51585855:C/T:1	SNTG1	ENST00000522124		IntronicSNV	FALSE	not protein-affecting
8:51494022:G/C:1	SNTG1	ENST00000522124		IntronicSNV	FALSE	not protein-affecting
8:51382754:T/G:1	SNTG1	ENST00000522124		IntronicSNV	FALSE	not protein-affecting
8:51239161:G/T:1	SNTG1	ENST00000522124		IntronicSNV	FALSE	not protein-affecting
8:50946354:T/G:1	SNTG1	ENST00000522124		IntronicSNV	FALSE	not protein-affecting
8:50886102:G/T:1	SNTG1	ENST00000522124		IntronicSNV	FALSE	not protein-affecting
8:48420054:G/A:1	SPIDR	ENST00000297423		IntronicSNV	FALSE	not protein-affecting
8:48327397:A/T:1	SPIDR	ENST00000297423		IntronicSNV	FALSE	not protein-affecting
8:42958058:C/G:1	POMK	ENST00000331373		IntronicSNV	FALSE	not protein-affecting
8:42619326:C/A:1	CHRNA6	ENST00000276410		IntronicSNV	FALSE	not protein-affecting
8:42233023:G/A:1	DKK4	ENST00000220812		IntronicSNV	FALSE	not protein-affecting
8:42222483:T/G:1	POLB	ENST00000265421		IntronicSNV	FALSE	not protein-affecting
8:42203558:G/C:1	POLB	ENST00000265421		IntronicSNV	FALSE	not protein-affecting
8:42047543:G/A:1	PLAT	ENST00000220809		IntronicSNV	FALSE	not protein-affecting
8:39045553:C/A:1	ADAM32	ENST00000379907		IntronicSNV	FALSE	not protein-affecting
8:37726729:G/C:1	RAB11FIP1	ENST00000330843		IntronicSNV	FALSE	not protein-affecting
8:36760268:G/T:1	KCNU1	ENST00000399881		IntronicSNV	FALSE	not protein-affecting
8:36722748:A/T:1	KCNU1	ENST00000399881		IntronicSNV	FALSE	not protein-affecting
8:35626969:A/T:1	UNC5D	ENST00000404895		IntronicSNV	FALSE	not protein-affecting
8:35365861:G/A:1	UNC5D	ENST00000404895		IntronicSNV	FALSE	not protein-affecting
8:35180130:G/C:1	UNC5D	ENST00000404895		IntronicSNV	FALSE	not protein-affecting
8:35098442:C/G:1	UNC5D	ENST00000404895		IntronicSNV	FALSE	not protein-affecting
8:32457808:C/T:1	NRG1	ENST00000356819		IntronicSNV	FALSE	not protein-affecting
8:31021724:T/A:1	WRN	ENST00000298139		IntronicSNV	FALSE	not protein-affecting
8:30943905:A/G:1	WRN	ENST00000298139		IntronicSNV	FALSE	not protein-affecting
8:30914896:C/G:1	WRN	ENST00000298139		IntronicSNV	FALSE	not protein-affecting
8:3087848:A/T:1	CSMD1	ENST00000537824		IntronicSNV	FALSE	not protein-affecting
8:28356476:T/G:1	FZD3	ENST00000240093		IntronicSNV	FALSE	not protein-affecting
8:27934700:C/A:1	NUGGC	ENST00000413272		IntronicSNV	FALSE	not protein-affecting
8:27903056:C/T:1	NUGGC	ENST00000413272	T478T	Synonymous	FALSE	not protein-affecting
8:27897560:C/A:1	NUGGC	ENST00000413272		IntronicSNV	FALSE	not protein-affecting
8:27849347:C/G:1	SCARA5	ENST00000354914		IntronicSNV	FALSE	not protein-affecting
8:27592925:C/A:1	CCDC25	ENST00000356537		3-UTRSNV	FALSE	not protein-affecting
8:26160649:G/C:1	PPP2R2A	ENST00000315985		IntronicSNV	FALSE	not protein-affecting
8:25188363:G/A:1	DOCK5	ENST00000276440		IntronicSNV	FALSE	not protein-affecting
8:25111753:C/T:1	DOCK5	ENST00000276440		IntronicSNV	FALSE	not protein-affecting
8:22579817:C/G:1	PEBP4	ENST00000256404		IntronicSNV	FALSE	not protein-affecting
8:22077971:C/G:1	PHYHIP	ENST00000454243		3-UTRSNV	FALSE	not protein-affecting
8:19458296:C/G:1	CSGALNACT1	ENST00000454498		IntronicSNV	FALSE	not protein-affecting
8:19306767:C/T:1	CSGALNACT1	ENST00000454498		IntronicSNV	FALSE	not protein-affecting
8:18855255:G/A:1	PSD3	ENST00000327040		IntronicSNV	FALSE	not protein-affecting
8:18744272:G/A:1	PSD3	ENST00000327040		IntronicSNV	FALSE	not protein-affecting
8:18728239:A/C:1	PSD3	ENST00000327040		IntronicSNV	FALSE	not protein-affecting
8:17486926:C/G:1	PDGFRL	ENST00000541323		IntronicSNV	FALSE	not protein-affecting
8:17438381:G/A:1	PDGFRL	ENST00000541323		IntronicSNV	FALSE	not protein-affecting
8:17260201:C/T:1	MTMR7	ENST00000180173		IntronicSNV	FALSE	not protein-affecting
8:16914168:CTGTGTTGGCTCACAGGGAAG/-:1	MICU3	ENST00000318063		IntronicBlockSubstitution	FALSE	not protein-affecting
8:16888860:GATCTCAGTCACTG/-:1	MICU3	ENST00000318063		IntronicBlockSubstitution	FALSE	not protein-affecting
8:1597397:G/C:1	DLGAP2	ENST00000421627		IntronicSNV	FALSE	not protein-affecting
8:15460835:T/A:1	TUSC3	ENST00000503731		IntronicSNV	FALSE	not protein-affecting
8:146058615:C/A:1	ZNF7	ENST00000528372		IntronicSNV	FALSE	not protein-affecting
8:14569179:G/A:1	SGCZ	ENST00000382080		IntronicSNV	FALSE	not protein-affecting
8:145681298:G/C:1	CYHR1	ENST00000438911		IntronicSNV	FALSE	not protein-affecting
8:145654853:C/T:1	TONSL	ENST00000409379		IntronicSNV	FALSE	not protein-affecting
8:145505272:C/G:1	BOP1	ENST00000307404		IntronicSNV	FALSE	not protein-affecting
8:144922811:C/A:1	NRBP2	ENST00000442628		IntronicSNV	FALSE	not protein-affecting
8:144922810:G/A:1	NRBP2	ENST00000442628		IntronicSNV	FALSE	not protein-affecting
8:144775142:G/A:1	ZNF707	ENST00000532205		IntronicSNV	FALSE	not protein-affecting
8:144358962:CTACCGCGAGTAGCCGGGCGGGGGCTCGGGGCTCGGCCTC/-:1	GLI4	ENST00000340042		CdsStopBlockSubstitution	FALSE	not protein-affecting
8:14419868:G/A:1	SGCZ	ENST00000382080		IntronicSNV	FALSE	not protein-affecting
8:143858715:C/A:1	LYNX1	ENST00000335822		IntronicSNV	FALSE	not protein-affecting
8:14336223:G/T:1	SGCZ	ENST00000382080		IntronicSNV	FALSE	not protein-affecting
8:14241530:A/T:1	SGCZ	ENST00000382080		IntronicSNV	FALSE	not protein-affecting
8:142007391:G/T:1	PTK2	ENST00000340930		IntronicSNV	FALSE	not protein-affecting
8:141955627:G/A:1	PTK2	ENST00000340930		IntronicSNV	FALSE	not protein-affecting
8:141374702:G/C:1	TRAPPC9	ENST00000389328		IntronicSNV	FALSE	not protein-affecting
8:141130825:T/A:1	TRAPPC9	ENST00000389328		IntronicSNV	FALSE	not protein-affecting
8:13983782:C/A:1	SGCZ	ENST00000382080		IntronicSNV	FALSE	not protein-affecting
8:139803384:G/A:1	COL22A1	ENST00000303045		IntronicSNV	FALSE	not protein-affecting
8:139784972:C/T:1	COL22A1	ENST00000303045		IntronicSNV	FALSE	not protein-affecting
8:13973193:T/A:1	SGCZ	ENST00000382080		IntronicSNV	FALSE	not protein-affecting
8:139630205:T/G:1	COL22A1	ENST00000303045		IntronicSNV	FALSE	not protein-affecting
8:139505318:G/C:1	FAM135B	ENST00000395297		IntronicSNV	FALSE	not protein-affecting
8:139448812:A/G:1	FAM135B	ENST00000395297		IntronicSNV	FALSE	not protein-affecting
8:139314389:A/G:1	FAM135B	ENST00000395297		IntronicSNV	FALSE	not protein-affecting
8:139239549:T/G:1	FAM135B	ENST00000395297		IntronicSNV	FALSE	not protein-affecting
8:134091734:T/A:1	TG	ENST00000220616		IntronicSNV	FALSE	not protein-affecting
8:133895785:T/A:1	TG	ENST00000220616		IntronicSNV	FALSE	not protein-affecting
8:13358116:T/A:1	DLC1	ENST00000276297		IntronicSNV	FALSE	not protein-affecting
8:131154895:C/G:1	ASAP1	ENST00000357668		IntronicSNV	FALSE	not protein-affecting
8:126355435:C/T:1	NSMCE2	ENST00000287437		IntronicSNV	FALSE	not protein-affecting
8:126166087:C/A:1	NSMCE2	ENST00000287437		IntronicSNV	FALSE	not protein-affecting
8:126088757:C/T:1	WASHC5	ENST00000318410		IntronicSNV	FALSE	not protein-affecting
8:124894016:A/T:1	FER1L6	ENST00000522917		IntronicSNV	FALSE	not protein-affecting
8:124808128:G/A:1	FAM91A1	ENST00000334705		IntronicSNV	FALSE	not protein-affecting
8:123876736:G/C:1	ZHX2	ENST00000314393		IntronicSNV	FALSE	not protein-affecting
8:122649435:C/A:1	HAS2	ENST00000303924		IntronicSNV	FALSE	not protein-affecting
8:121375086:T/G:1	COL14A1	ENST00000297848		IntronicSNV	FALSE	not protein-affecting
8:121152385:C/G:1	COL14A1	ENST00000297848		IntronicSNV	FALSE	not protein-affecting
8:120818990:G/A:1	TAF2	ENST00000378164		IntronicSNV	FALSE	not protein-affecting
8:119590636:C/G:1	SAMD12	ENST00000314727		IntronicSNV	FALSE	not protein-affecting
8:119446318:G/C:1	SAMD12	ENST00000314727		IntronicSNV	FALSE	not protein-affecting
8:118934940:C/T:1	EXT1	ENST00000378204		IntronicSNV	FALSE	not protein-affecting
8:11590832:T/C:1	GATA4	ENST00000335135		IntronicSNV	FALSE	not protein-affecting
8:113800018:G/T:1	CSMD3	ENST00000297405		IntronicSNV	FALSE	not protein-affecting
8:11373926:G/T:1	BLK	ENST00000259089		IntronicSNV	FALSE	not protein-affecting
8:113304359:A/G:1	CSMD3	ENST00000297405		IntronicSNV	FALSE	not protein-affecting
8:11277399:CTGCCAGCAGGAGGGCCAT/-:1	C8orf12	ENST00000284481		IntronicBlockSubstitution	FALSE	not protein-affecting
8:11276994:G/A:1	C8orf12	ENST00000284481		IntronicSNV	FALSE	not protein-affecting
8:11276993:T/C:1	C8orf12	ENST00000284481		IntronicSNV	FALSE	not protein-affecting
8:11015330:G/A:1	XKR6	ENST00000416569		IntronicSNV	FALSE	not protein-affecting
8:109036174:G/A:1	RSPO2	ENST00000276659		IntronicSNV	FALSE	not protein-affecting
8:108446724:G/T:1	ANGPT1	ENST00000517746		IntronicSNV	FALSE	not protein-affecting
8:108378812:T/C:1	ANGPT1	ENST00000517746		IntronicSNV	FALSE	not protein-affecting
8:107772574:A/G:1	ABRA	ENST00000311955		3-UTRSNV	FALSE	not protein-affecting
8:107595637:C/G:1	OXR1	ENST00000442977		IntronicSNV	FALSE	not protein-affecting
8:106711738:A/T:1	ZFPM2	ENST00000407775		IntronicSNV	FALSE	not protein-affecting
8:106533639:G/T:1	ZFPM2	ENST00000407775		IntronicSNV	FALSE	not protein-affecting
8:105841314:A/C:1	ZFPM2	ENST00000521923		IntronicSNV	FALSE	not protein-affecting
8:105723559:G/T:1	ZFPM2	ENST00000521923		IntronicSNV	FALSE	not protein-affecting
8:105509048:G/T:1	LRP12	ENST00000276654		IntronicSNV	FALSE	not protein-affecting
8:105352229:G/T:1	DCSTAMP	ENST00000297581		IntronicSNV	FALSE	not protein-affecting
8:105227446:C/A:1	RIMS2	ENST00000406091		IntronicSNV	FALSE	not protein-affecting
8:105124113:G/A:1	RIMS2	ENST00000406091		IntronicSNV	FALSE	not protein-affecting
8:105056859:G/T:1	RIMS2	ENST00000406091		IntronicSNV	FALSE	not protein-affecting
8:105006909:A/T:1	RIMS2	ENST00000406091		IntronicSNV	FALSE	not protein-affecting
8:104958666:G/A:1	RIMS2	ENST00000406091		IntronicSNV	FALSE	not protein-affecting
8:104850965:C/T:1	RIMS2	ENST00000406091		IntronicSNV	FALSE	not protein-affecting
8:104778386:T/G:1	RIMS2	ENST00000406091		IntronicSNV	FALSE	not protein-affecting
8:104746839:G/A:1	RIMS2	ENST00000406091		IntronicSNV	FALSE	not protein-affecting
8:103890116:G/T:1	AZIN1-AS1	ENST00000522939		IntronicSNV	FALSE	not protein-affecting
8:103279854:G/A:1	UBR5	ENST00000520539		IntronicSNV	FALSE	not protein-affecting
8:103117253:G/A:1	NCALD	ENST00000395923		IntronicSNV	FALSE	not protein-affecting
8:103003511:C/A:1	NCALD	ENST00000395923		IntronicSNV	FALSE	not protein-affecting
8:102826365:C/T:1	NCALD	ENST00000395923		IntronicSNV	FALSE	not protein-affecting
8:10253460:C/G:1	MSRA	ENST00000317173		IntronicSNV	FALSE	not protein-affecting
8:100335144:C/T:1	VPS13B	ENST00000358544		IntronicSNV	FALSE	not protein-affecting
8:100174254:G/T:1	VPS13B	ENST00000358544		IntronicSNV	FALSE	not protein-affecting
7:99955021:G/T:1	STAG3L5P-PVRIG2P-PILRB	ENST00000310771		IntronicSNV	FALSE	not protein-affecting
7:99725628:C/T:1	MBLAC1	ENST00000398075	Q204*	Nonsense	FALSE	Functional Impact score not available
7:99144882:T/C:1	FAM200A	ENST00000449309	L383L	Synonymous	FALSE	not protein-affecting
7:95872128:T/C:1	SLC25A13	ENST00000416240		IntronicSNV	FALSE	not protein-affecting
7:95637093:T/A:1	DYNC1I1	ENST00000324972		IntronicSNV	FALSE	not protein-affecting
7:94689363:G/C:1	PPP1R9A	ENST00000433360		IntronicSNV	FALSE	not protein-affecting
7:94227598:G/T:1	SGCE	ENST00000445866		IntronicSNV	FALSE	not protein-affecting
7:92961056:C/T:1	VPS50	ENST00000305866		IntronicSNV	FALSE	not protein-affecting
7:92298854:C/T:1	CDK6	ENST00000265734		IntronicSNV	FALSE	not protein-affecting
7:91626917:G/T:1	AKAP9	ENST00000356239		IntronicSNV	FALSE	not protein-affecting
7:90828829:A/C:1	CDK14	ENST00000265741		IntronicSNV	FALSE	not protein-affecting
7:90701774:C/A:1	CDK14	ENST00000265741		IntronicSNV	FALSE	not protein-affecting
7:90701770:C/-:1	CDK14	ENST00000265741		IntronicSNV	FALSE	not protein-affecting
7:90520434:A/G:1	CDK14	ENST00000265741		IntronicSNV	FALSE	not protein-affecting
7:88846749:T/A:1	ZNF804B	ENST00000333190		IntronicSNV	FALSE	not protein-affecting
7:88716337:A/G:1	ZNF804B	ENST00000333190		IntronicSNV	FALSE	not protein-affecting
7:88594239:C/G:1	ZNF804B	ENST00000333190		IntronicSNV	FALSE	not protein-affecting
7:87846272:G/A:1	SRI	ENST00000265729		IntronicSNV	FALSE	not protein-affecting
7:87438214:T/A:1	RUNDC3B	ENST00000338056		IntronicSNV	FALSE	not protein-affecting
7:87145923:G/T:1	ABCB1	ENST00000265724	P996T	Missense	FALSE	Functional Impact score not available
7:86818777:TGATTGGGCA/-:1	DMTF1	ENST00000394703		IntronicBlockSubstitution	FALSE	not protein-affecting
7:8666394:A/T:1	NXPH1	ENST00000405863		IntronicSNV	FALSE	not protein-affecting
7:86644580:C/A:1	KIAA1324L	ENST00000450689		IntronicSNV	FALSE	not protein-affecting
7:86430221:C/G:1	GRM3	ENST00000361669		IntronicSNV	FALSE	not protein-affecting
7:86313385:T/G:1	GRM3	ENST00000361669		IntronicSNV	FALSE	not protein-affecting
7:8614289:C/A:1	NXPH1	ENST00000405863		IntronicSNV	FALSE	not protein-affecting
7:84643519:C/T:1	SEMA3D	ENST00000284136		IntronicSNV	FALSE	not protein-affecting
7:83667902:G/A:1	SEMA3A	ENST00000265362		IntronicSNV	FALSE	not protein-affecting
7:83661596:G/A:1	SEMA3A	ENST00000265362		IntronicSNV	FALSE	not protein-affecting
7:83213131:A/C:1	SEMA3E	ENST00000307792		IntronicSNV	FALSE	not protein-affecting
7:82715715:G/A:1	PCLO	ENST00000333891		IntronicSNV	FALSE	not protein-affecting
7:82610216:C/G:1	PCLO	ENST00000333891		IntronicSNV	FALSE	not protein-affecting
7:81751007:G/A:1	CACNA2D1	ENST00000356860		IntronicSNV	FALSE	not protein-affecting
7:80429534:C/T:1	SEMA3C	ENST00000265361		IntronicSNV	FALSE	not protein-affecting
7:80426981:G/C:1	SEMA3C	ENST00000265361		IntronicSNV	FALSE	not protein-affecting
7:80249328:G/C:1	CD36	ENST00000435819		IntronicSNV	FALSE	not protein-affecting
7:78638621:T/G:1	MAGI2	ENST00000354212		IntronicSNV	FALSE	not protein-affecting
7:78637222:C/T:1	MAGI2	ENST00000354212		IntronicSNV	FALSE	not protein-affecting
7:78510537:C/T:1	MAGI2	ENST00000354212		IntronicSNV	FALSE	not protein-affecting
7:78381266:A/T:1	MAGI2	ENST00000354212		IntronicSNV	FALSE	not protein-affecting
7:78266331:G/C:1	MAGI2	ENST00000354212		IntronicSNV	FALSE	not protein-affecting
7:78062273:T/C:1	MAGI2	ENST00000354212		IntronicSNV	FALSE	not protein-affecting
7:77975225:G/T:1	MAGI2	ENST00000354212		IntronicSNV	FALSE	not protein-affecting
7:77836393:G/A:1	MAGI2	ENST00000354212		IntronicSNV	FALSE	not protein-affecting
7:77794320:G/T:1	MAGI2	ENST00000354212		IntronicSNV	FALSE	not protein-affecting
7:77169498:G/T:1	PTPN12	ENST00000248594		IntronicSNV	FALSE	not protein-affecting
7:76290116:A/T:1	UPK3B	ENST00000419923		IntronicSNV	FALSE	not protein-affecting
7:75875631:C/A:1	SRRM3	ENST00000388802		IntronicSNV	FALSE	not protein-affecting
7:75283686:C/T:1	HIP1	ENST00000336926		IntronicSNV	FALSE	not protein-affecting
7:71873925:A/G:1	CALN1	ENST00000395275		IntronicSNV	FALSE	not protein-affecting
7:71859124:A/T:1	CALN1	ENST00000395275		IntronicSNV	FALSE	not protein-affecting
7:71827542:T/C:1	CALN1	ENST00000395275		IntronicSNV	FALSE	not protein-affecting
7:71716056:C/A:1	CALN1	ENST00000395275		IntronicSNV	FALSE	not protein-affecting
7:71393424:T/A:1	CALN1	ENST00000395275		IntronicSNV	FALSE	not protein-affecting
7:71321884:G/C:1	CALN1	ENST00000395275		IntronicSNV	FALSE	not protein-affecting
7:70879119:C/T:1	GALNT17	ENST00000333538		IntronicSNV	FALSE	not protein-affecting
7:69516473:C/T:1	AUTS2	ENST00000342771		IntronicSNV	FALSE	not protein-affecting
7:69337573:C/A:1	AUTS2	ENST00000342771		IntronicSNV	FALSE	not protein-affecting
7:69241805:C/A:1	AUTS2	ENST00000342771		IntronicSNV	FALSE	not protein-affecting
7:69170639:T/-:1	AUTS2	ENST00000342771		IntronicSNV	FALSE	not protein-affecting
7:5718056:C/T:1	RNF216	ENST00000389902		IntronicSNV	FALSE	not protein-affecting
7:50784691:T/A:1	GRB10	ENST00000398812		IntronicSNV	FALSE	not protein-affecting
7:50735943:C/A:1	GRB10	ENST00000398812		IntronicSNV	FALSE	not protein-affecting
7:50735942:G/C:1	GRB10	ENST00000398812		IntronicSNV	FALSE	not protein-affecting
7:50346526:G/C:1	IKZF1	ENST00000331340		IntronicSNV	FALSE	not protein-affecting
7:50100418:A/T:1	ZPBP	ENST00000046087		IntronicSNV	FALSE	not protein-affecting
7:49978429:T/A:1	ZPBP	ENST00000046087		IntronicSNV	FALSE	not protein-affecting
7:48664857:C/A:1	ABCA13	ENST00000435803		IntronicSNV	FALSE	not protein-affecting
7:48297414:C/G:1	ABCA13	ENST00000435803		IntronicSNV	FALSE	not protein-affecting
7:47561504:G/C:1	TNS3	ENST00000398879		IntronicSNV	FALSE	not protein-affecting
7:44188384:G/A:1	GCK	ENST00000345378		IntronicSNV	FALSE	not protein-affecting
7:43817759:G/A:1	BLVRA	ENST00000402924		IntronicSNV	FALSE	not protein-affecting
7:43634516:A/T:1	STK17A	ENST00000319357		IntronicSNV	FALSE	not protein-affecting
7:43634515:G/A:1	STK17A	ENST00000319357		IntronicSNV	FALSE	not protein-affecting
7:43207035:G/C:1	HECW1	ENST00000395891		IntronicSNV	FALSE	not protein-affecting
7:43206812:C/A:1	HECW1	ENST00000395891		IntronicSNV	FALSE	not protein-affecting
7:43152445:C/T:1	HECW1	ENST00000395891		5-UTRSNV	FALSE	not protein-affecting
7:42123187:T/A:1	GLI3	ENST00000395925		IntronicSNV	FALSE	not protein-affecting
7:42091474:G/C:1	GLI3	ENST00000395925		IntronicSNV	FALSE	not protein-affecting
7:4108941:T/C:1	SDK1	ENST00000404826		IntronicSNV	FALSE	not protein-affecting
7:40638843:G/T:1	C7orf10	ENST00000309930		IntronicSNV	FALSE	not protein-affecting
7:40466531:T/C:1	C7orf10	ENST00000309930		IntronicSNV	FALSE	not protein-affecting
7:40297131:A/G:1	C7orf10	ENST00000309930		IntronicSNV	FALSE	not protein-affecting
7:3918462:C/A:1	SDK1	ENST00000404826		IntronicSNV	FALSE	not protein-affecting
7:39122021:A/T:1	POU6F2	ENST00000403058		IntronicSNV	FALSE	not protein-affecting
7:39061690:C/T:1	POU6F2	ENST00000403058		IntronicSNV	FALSE	not protein-affecting
7:38888792:T/A:1	VPS41	ENST00000310301		IntronicSNV	FALSE	not protein-affecting
7:38657635:A/T:1	AMPH	ENST00000356264		IntronicSNV	FALSE	not protein-affecting
7:3810219:A/G:1	SDK1	ENST00000404826		IntronicSNV	FALSE	not protein-affecting
7:3804836:T/G:1	SDK1	ENST00000404826		IntronicSNV	FALSE	not protein-affecting
7:3804379:A/G:1	SDK1	ENST00000404826		IntronicSNV	FALSE	not protein-affecting
7:36308112:C/T:1	EEPD1	ENST00000242108		IntronicSNV	FALSE	not protein-affecting
7:32311009:G/A:1	PDE1C	ENST00000396193		IntronicSNV	FALSE	not protein-affecting
7:31975495:TGCTCCTGACACTGA/GCTG:1	PDE1C	ENST00000396193		IntronicBlockSubstitution	FALSE	not protein-affecting
7:30339342:G/T:1	ZNRF2	ENST00000323037		IntronicSNV	FALSE	not protein-affecting
7:2958391:G/A:1	CARD11	ENST00000396946		IntronicSNV	FALSE	not protein-affecting
7:29115190:C/T:1	CPVL	ENST00000409850		IntronicSNV	FALSE	not protein-affecting
7:29075901:G/C:1	CPVL	ENST00000409850		IntronicSNV	FALSE	not protein-affecting
7:28151448:G/C:1	JAZF1	ENST00000283928		IntronicSNV	FALSE	not protein-affecting
7:26720542:A/G:1	SKAP2	ENST00000345317		IntronicSNV	FALSE	not protein-affecting
7:26714762:A/T:1	SKAP2	ENST00000345317		IntronicSNV	FALSE	not protein-affecting
7:24641591:C/T:1	MPP6	ENST00000396475		IntronicSNV	FALSE	not protein-affecting
7:2346743:C/A:1	SNX8	ENST00000222990		IntronicSNV	FALSE	not protein-affecting
7:23383276:T/A:1	IGF2BP3	ENST00000258729		IntronicSNV	FALSE	not protein-affecting
7:2288115:G/C:1	NUDT1	ENST00000397049		IntronicSNV	FALSE	not protein-affecting
7:21985186:G/A:1	CDCA7L	ENST00000406877		IntronicSNV	FALSE	not protein-affecting
7:21659221:A/G:1	DNAH11	ENST00000328843		IntronicSNV	FALSE	not protein-affecting
7:2065422:G/T:1	MAD1L1	ENST00000406869		IntronicSNV	FALSE	not protein-affecting
7:2065353:T/A:1	MAD1L1	ENST00000406869		IntronicSNV	FALSE	not protein-affecting
7:18819794:T/A:1	HDAC9	ENST00000441542		IntronicSNV	FALSE	not protein-affecting
7:18784538:C/T:1	HDAC9	ENST00000441542		IntronicSNV	FALSE	not protein-affecting
7:1871803:C/G:1	MAD1L1	ENST00000406869		IntronicSNV	FALSE	not protein-affecting
7:16707882:C/T:1	BZW2	ENST00000433922		IntronicSNV	FALSE	not protein-affecting
7:16204030:T/C:1	ISPD	ENST00000407010		IntronicSNV	FALSE	not protein-affecting
7:157193665:C/T:1	DNAJB6	ENST00000262177		IntronicSNV	FALSE	not protein-affecting
7:156510844:A/G:1	LMBR1	ENST00000353442		IntronicSNV	FALSE	not protein-affecting
7:155178011:G/A:1	AC008060.1	ENST00000401499		IntronicSNV	FALSE	not protein-affecting
7:154629970:TCCAAGA/-:1	DPP6	ENST00000377770		IntronicBlockSubstitution	FALSE	not protein-affecting
7:154412627:A/G:1	DPP6	ENST00000377770		IntronicSNV	FALSE	not protein-affecting
7:154093526:A/T:1	DPP6	ENST00000377770		IntronicSNV	FALSE	not protein-affecting
7:1540543:G/C:1	INTS1	ENST00000404767		IntronicSNV	FALSE	not protein-affecting
7:15395107:A/G:1	AGMO	ENST00000342526		IntronicSNV	FALSE	not protein-affecting
7:151693772:T/G:1	GALNTL5	ENST00000392800		IntronicSNV	FALSE	not protein-affecting
7:150415580:G/T:1	GIMAP1	ENST00000307194		IntronicSNV	FALSE	not protein-affecting
7:150084169:G/A:1	ZNF775	ENST00000329630		IntronicSNV	FALSE	not protein-affecting
7:149543551:C/T:1	ZNF862	ENST00000223210		IntronicSNV	FALSE	not protein-affecting
7:147698923:C/A:1	CNTNAP2	ENST00000361727		IntronicSNV	FALSE	not protein-affecting
7:147594097:G/A:1	CNTNAP2	ENST00000361727		IntronicSNV	FALSE	not protein-affecting
7:147164171:A/T:1	CNTNAP2	ENST00000361727		IntronicSNV	FALSE	not protein-affecting
7:146918653:C/A:1	CNTNAP2	ENST00000361727		IntronicSNV	FALSE	not protein-affecting
7:146352843:G/C:1	CNTNAP2	ENST00000361727		IntronicSNV	FALSE	not protein-affecting
7:146141559:C/T:1	CNTNAP2	ENST00000361727		IntronicSNV	FALSE	not protein-affecting
7:145978108:C/A:1	CNTNAP2	ENST00000361727		IntronicSNV	FALSE	not protein-affecting
7:145836762:GTTATTTTAAAAAATATTAATTT/-:1	CNTNAP2	ENST00000361727		IntronicBlockSubstitution	FALSE	not protein-affecting
7:14194800:G/T:1	DGKB	ENST00000403951		IntronicSNV	FALSE	not protein-affecting
7:141860598:T/G:1	MGAM2	ENST00000477922		IntronicSNV	FALSE	not protein-affecting
7:141753868:C/T:1	MGAM	ENST00000549489		IntronicSNV	FALSE	not protein-affecting
7:141068561:G/T:1	TMEM178B	ENST00000565468		IntronicSNV	FALSE	not protein-affecting
7:140976177:G/T:1	TMEM178B	ENST00000565468		IntronicSNV	FALSE	not protein-affecting
7:140826938:C/A:1	TMEM178B	ENST00000565468		IntronicSNV	FALSE	not protein-affecting
7:140805459:AAAGATGTTAGGGGAAAACCTAAAATGCTCTAAATAGCTCTAGAACAAAGTGTTTGGTCATTAGAAGACGATGAAAGC/-:1	TMEM178B	ENST00000565468		IntronicBlockSubstitution	FALSE	not protein-affecting
7:140293286:G/C:1	DENND2A	ENST00000275884		IntronicSNV	FALSE	not protein-affecting
7:140290745:C/G:1	DENND2A	ENST00000275884		IntronicSNV	FALSE	not protein-affecting
7:139858387:G/A:1	KDM7A	ENST00000397560		IntronicSNV	FALSE	not protein-affecting
7:139628381:A/G:1	TBXAS1	ENST00000416849		IntronicSNV	FALSE	not protein-affecting
7:139529569:G/C:1	TBXAS1	ENST00000416849		IntronicSNV	FALSE	not protein-affecting
7:13949797:G/A:1	ETV1	ENST00000430479		IntronicSNV	FALSE	not protein-affecting
7:13936670:C/T:1	ETV1	ENST00000430479		IntronicSNV	FALSE	not protein-affecting
7:138563780:G/C:1	KIAA1549	ENST00000422774		IntronicSNV	FALSE	not protein-affecting
7:137771184:C/A:1	AKR1D1	ENST00000242375		IntronicSNV	FALSE	not protein-affecting
7:137474789:C/G:1	DGKI	ENST00000288490		IntronicSNV	FALSE	not protein-affecting
7:137402010:C/T:1	DGKI	ENST00000288490		IntronicSNV	FALSE	not protein-affecting
7:137379581:T/A:1	DGKI	ENST00000288490		IntronicSNV	FALSE	not protein-affecting
7:137190359:A/G:1	DGKI	ENST00000288490		IntronicSNV	FALSE	not protein-affecting
7:137076533:G/A:1	DGKI	ENST00000288490		IntronicSNV	FALSE	not protein-affecting
7:136656422:A/T:1	CHRM2	ENST00000445907		IntronicSNV	FALSE	not protein-affecting
7:136656404:G/T:1	CHRM2	ENST00000445907		IntronicSNV	FALSE	not protein-affecting
7:134525478:C/T:1	CALD1	ENST00000361675		IntronicSNV	FALSE	not protein-affecting
7:134340377:G/C:1	BPGM	ENST00000393132		IntronicSNV	FALSE	not protein-affecting
7:133824346:T/C:1	LRGUK	ENST00000285928		IntronicSNV	FALSE	not protein-affecting
7:133432617:C/A:1	EXOC4	ENST00000253861		IntronicSNV	FALSE	not protein-affecting
7:133412938:A/G:1	EXOC4	ENST00000253861		IntronicSNV	FALSE	not protein-affecting
7:133184813:A/T:1	EXOC4	ENST00000253861		IntronicSNV	FALSE	not protein-affecting
7:133184812:A/G:1	EXOC4	ENST00000253861		IntronicSNV	FALSE	not protein-affecting
7:133184811:AAA/-:1	EXOC4	ENST00000253861		IntronicBlockSubstitution	FALSE	not protein-affecting
7:133184808:A/G:1	EXOC4	ENST00000253861		IntronicSNV	FALSE	not protein-affecting
7:133184806:CCAATAAA/GATGT:1	EXOC4	ENST00000253861		IntronicBlockSubstitution	FALSE	not protein-affecting
7:133134462:C/G:1	EXOC4	ENST00000253861		IntronicSNV	FALSE	not protein-affecting
7:133085283:T/A:1	EXOC4	ENST00000253861		IntronicSNV	FALSE	not protein-affecting
7:132213815:A/T:1	PLXNA4	ENST00000359827		IntronicSNV	FALSE	not protein-affecting
7:132171540:C/T:1	PLXNA4	ENST00000359827		IntronicSNV	FALSE	not protein-affecting
7:132019874:A/C:1	PLXNA4	ENST00000359827		IntronicSNV	FALSE	not protein-affecting
7:129942132:G/T:1	CPA4	ENST00000222482		IntronicSNV	FALSE	not protein-affecting
7:129553595:G/C:1	UBE2H	ENST00000355621		IntronicSNV	FALSE	not protein-affecting
7:128802553:G/T:1	TSPAN33	ENST00000289407		IntronicSNV	FALSE	not protein-affecting
7:127408483:T/C:1	SND1	ENST00000354725		IntronicSNV	FALSE	not protein-affecting
7:126834519:C/A:1	GRM8	ENST00000339582		IntronicSNV	FALSE	not protein-affecting
7:126726446:G/A:1	GRM8	ENST00000339582		IntronicSNV	FALSE	not protein-affecting
7:126641581:C/A:1	GRM8	ENST00000339582		IntronicSNV	FALSE	not protein-affecting
7:126444194:T/A:1	GRM8	ENST00000339582		IntronicSNV	FALSE	not protein-affecting
7:12629091:G/A:1	SCIN	ENST00000297029		IntronicSNV	FALSE	not protein-affecting
7:123182879:C/G:1	NDUFA5	ENST00000355749		IntronicSNV	FALSE	not protein-affecting
7:123101825:T/A:1	IQUB	ENST00000466202		IntronicSNV	FALSE	not protein-affecting
7:122513817:T/G:1	CADPS2	ENST00000449022		IntronicSNV	FALSE	not protein-affecting
7:122422523:G/A:1	CADPS2	ENST00000449022		IntronicSNV	FALSE	not protein-affecting
7:122281968:T/C:1	CADPS2	ENST00000449022		IntronicSNV	FALSE	not protein-affecting
7:122174134:A/G:1	CADPS2	ENST00000449022		IntronicSNV	FALSE	not protein-affecting
7:122076298:T/A:1	CADPS2	ENST00000449022		IntronicSNV	FALSE	not protein-affecting
7:121679187:G/A:1	PTPRZ1	ENST00000393386		IntronicSNV	FALSE	not protein-affecting
7:121641068:A/T:1	PTPRZ1	ENST00000393386		IntronicSNV	FALSE	not protein-affecting
7:120920596:C/T:1	CPED1	ENST00000310396		IntronicSNV	FALSE	not protein-affecting
7:120852950:G/A:1	CPED1	ENST00000310396		IntronicSNV	FALSE	not protein-affecting
7:120755384:G/T:1	CPED1	ENST00000310396		IntronicSNV	FALSE	not protein-affecting
7:120276563:G/A:1	KCND2	ENST00000331113		IntronicSNV	FALSE	not protein-affecting
7:120214700:T/A:1	KCND2	ENST00000331113		IntronicSNV	FALSE	not protein-affecting
7:120067293:G/T:1	KCND2	ENST00000331113		IntronicSNV	FALSE	not protein-affecting
7:120045896:G/A:1	KCND2	ENST00000331113		IntronicSNV	FALSE	not protein-affecting
7:120045895:G/A:1	KCND2	ENST00000331113		IntronicSNV	FALSE	not protein-affecting
7:119921492:A/T:1	KCND2	ENST00000331113		IntronicSNV	FALSE	not protein-affecting
7:11828107:C/A:1	THSD7A	ENST00000423059		IntronicSNV	FALSE	not protein-affecting
7:117870015:C/A:1	ANKRD7	ENST00000265224		IntronicSNV	FALSE	not protein-affecting
7:117866466:C/G:1	ANKRD7	ENST00000265224		IntronicSNV	FALSE	not protein-affecting
7:116144680:C/A:1	CAV2	ENST00000222693		IntronicSNV	FALSE	not protein-affecting
7:114624634:C/G:1	MDFIC	ENST00000257724		IntronicSNV	FALSE	not protein-affecting
7:112481125:A/T:1	BMT2	ENST00000297145		IntronicSNV	FALSE	not protein-affecting
7:111855215:A/T:1	ZNF277	ENST00000361822		IntronicSNV	FALSE	not protein-affecting
7:111839137:A/T:1	DOCK4	ENST00000437633		IntronicSNV	FALSE	not protein-affecting
7:111834989:G/T:1	DOCK4	ENST00000437633		IntronicSNV	FALSE	not protein-affecting
7:111783779:A/T:1	DOCK4	ENST00000437633		IntronicSNV	FALSE	not protein-affecting
7:111701793:G/A:1	DOCK4	ENST00000437633		IntronicSNV	FALSE	not protein-affecting
7:111678683:C/A:1	DOCK4	ENST00000437633		IntronicSNV	FALSE	not protein-affecting
7:111432087:T/C:1	DOCK4	ENST00000437633		IntronicSNV	FALSE	not protein-affecting
7:110628276:G/C:1	IMMP2L	ENST00000405709		IntronicSNV	FALSE	not protein-affecting
7:107624704:G/C:1	LAMB1	ENST00000222399		IntronicSNV	FALSE	not protein-affecting
7:107592147:T/A:1	LAMB1	ENST00000222399		IntronicSNV	FALSE	not protein-affecting
7:1073543:G/A:1	C7orf50	ENST00000397098		IntronicSNV	FALSE	not protein-affecting
7:107088473:C/A:1	COG5	ENST00000297135		IntronicSNV	FALSE	not protein-affecting
7:106543378:T/-:1	PIK3CG	ENST00000359195		IntronicSNV	FALSE	not protein-affecting
7:106532378:G/T:1	PIK3CG	ENST00000359195		IntronicSNV	FALSE	not protein-affecting
7:104971392:G/A:1	SRPK2	ENST00000393651		IntronicSNV	FALSE	not protein-affecting
7:104707727:C/G:1	KMT2E	ENST00000311117		IntronicSNV	FALSE	not protein-affecting
7:104544328:TGCAACGAACATATGAG/-:1	LHFPL3	ENST00000535008		IntronicBlockSubstitution	FALSE	not protein-affecting
7:104348557:C/A:1	LHFPL3	ENST00000535008		IntronicSNV	FALSE	not protein-affecting
7:104290296:C/A:1	LHFPL3	ENST00000535008		IntronicSNV	FALSE	not protein-affecting
7:104145016:G/C:1	LHFPL3	ENST00000535008		IntronicSNV	FALSE	not protein-affecting
7:104062719:G/A:1	LHFPL3	ENST00000535008		IntronicSNV	FALSE	not protein-affecting
7:103980215:C/T:1	LHFPL3	ENST00000535008		IntronicSNV	FALSE	not protein-affecting
7:103628357:C/T:1	RELN	ENST00000428762		IntronicSNV	FALSE	not protein-affecting
7:103564372:A/G:1	RELN	ENST00000428762		IntronicSNV	FALSE	not protein-affecting
7:103369767:A/C:1	RELN	ENST00000428762		IntronicSNV	FALSE	not protein-affecting
7:103061844:C/T:1	SLC26A5	ENST00000306312	D40N	Missense	FALSE	Functional Impact score not available
7:102696295:G/A:1	FBXL13	ENST00000313221		IntronicSNV	FALSE	not protein-affecting
7:102417522:G/A:1	FAM185A	ENST00000413034		IntronicSNV	FALSE	not protein-affecting
7:100960732:T/A:1	IFT22	ENST00000315322		IntronicSNV	FALSE	not protein-affecting
7:100808462:G/A:1	VGF	ENST00000249330		IntronicSNV	FALSE	not protein-affecting
6:99931888:T/G:1	USP45	ENST00000327681		IntronicSNV	FALSE	not protein-affecting
6:94066361:C/A:1	EPHA7	ENST00000369303		IntronicSNV	FALSE	not protein-affecting
6:93952062:T/C:1	EPHA7	ENST00000369303		3-UTRSNV	FALSE	not protein-affecting
6:90093896:G/C:1	RRAGD	ENST00000369415		IntronicSNV	FALSE	not protein-affecting
6:89968331:T/A:1	GABRR2	ENST00000402938		IntronicSNV	FALSE	not protein-affecting
6:88205218:C/T:1	SLC35A1	ENST00000369552		IntronicSNV	FALSE	not protein-affecting
6:87719518:C/A:1	HTR1E	ENST00000305344		IntronicSNV	FALSE	not protein-affecting
6:84892234:C/T:1	CEP162	ENST00000403245		IntronicSNV	FALSE	not protein-affecting
6:84867175:G/C:1	CEP162	ENST00000403245		IntronicSNV	FALSE	not protein-affecting
6:84654527:C/T:1	CYB5R4	ENST00000369681		IntronicSNV	FALSE	not protein-affecting
6:84634219:A/T:1	CYB5R4	ENST00000369681	E241V	Missense	FALSE	Functional Impact score not available
6:84362038:A/T:1	SNAP91	ENST00000439399		IntronicSNV	FALSE	not protein-affecting
6:8433709:C/A:1	SLC35B3	ENST00000379660		IntronicSNV	FALSE	not protein-affecting
6:84289495:T/C:1	SNAP91	ENST00000439399		IntronicSNV	FALSE	not protein-affecting
6:84059004:G/A:1	ME1	ENST00000369705		IntronicSNV	FALSE	not protein-affecting
6:81028261:GCATGGCAGCAT/-:1	BCKDHB	ENST00000320393		IntronicBlockSubstitution	FALSE	not protein-affecting
6:79938039:G/T:1	HMGN3	ENST00000344726		IntronicSNV	FALSE	not protein-affecting
6:79938038:G/C:1	HMGN3	ENST00000344726		IntronicSNV	FALSE	not protein-affecting
6:79919277:A/G:1	HMGN3	ENST00000344726		IntronicSNV	FALSE	not protein-affecting
6:76776873:C/A:1	IMPG1	ENST00000369950		IntronicSNV	FALSE	not protein-affecting
6:76505269:T/G:1	MYO6	ENST00000369977		IntronicSNV	FALSE	not protein-affecting
6:76319449:T/C:1	SENP6	ENST00000447266		IntronicSNV	FALSE	not protein-affecting
6:73697124:C/T:1	KCNQ5	ENST00000342056		IntronicSNV	FALSE	not protein-affecting
6:73678203:G/T:1	KCNQ5	ENST00000342056		IntronicSNV	FALSE	not protein-affecting
6:73608169:T/A:1	KCNQ5	ENST00000342056		IntronicSNV	FALSE	not protein-affecting
6:73466086:A/T:1	KCNQ5	ENST00000342056		IntronicSNV	FALSE	not protein-affecting
6:73346067:T/A:1	KCNQ5	ENST00000342056		IntronicSNV	FALSE	not protein-affecting
6:73107973:G/A:1	RIMS1	ENST00000521978	E1547E	Synonymous	FALSE	not protein-affecting
6:73047603:T/A:1	RIMS1	ENST00000521978		IntronicSNV	FALSE	not protein-affecting
6:72965481:C/G:1	RIMS1	ENST00000521978		IntronicSNV	FALSE	not protein-affecting
6:72951245:A/C:1	RIMS1	ENST00000521978		IntronicSNV	FALSE	not protein-affecting
6:72687051:AAACAATTCACTGCTTTTATGCAATGAATTGGCCTATTT/-:1	RIMS1	ENST00000521978		IntronicBlockSubstitution	FALSE	not protein-affecting
6:71444145:G/A:1	SMAP1	ENST00000370455		IntronicSNV	FALSE	not protein-affecting
6:70605204:A/T:1	COL19A1	ENST00000322773		IntronicSNV	FALSE	not protein-affecting
6:70061207:G/A:1	ADGRB3	ENST00000370598		IntronicSNV	FALSE	not protein-affecting
6:70055768:C/A:1	ADGRB3	ENST00000370598		IntronicSNV	FALSE	not protein-affecting
6:70017981:A/T:1	ADGRB3	ENST00000370598		IntronicSNV	FALSE	not protein-affecting
6:69979184:A/G:1	ADGRB3	ENST00000370598		IntronicSNV	FALSE	not protein-affecting
6:69908392:C/A:1	ADGRB3	ENST00000370598		IntronicSNV	FALSE	not protein-affecting
6:69867032:ATCTGTACGTAGAG/-:1	ADGRB3	ENST00000370598		IntronicBlockSubstitution	FALSE	not protein-affecting
6:69867028:C/T:1	ADGRB3	ENST00000370598		IntronicSNV	FALSE	not protein-affecting
6:69651378:C/T:1	ADGRB3	ENST00000370598		IntronicSNV	FALSE	not protein-affecting
6:69407935:A/T:1	ADGRB3	ENST00000370598		IntronicSNV	FALSE	not protein-affecting
6:69391640:A/G:1	ADGRB3	ENST00000370598		IntronicSNV	FALSE	not protein-affecting
6:69355382:A/T:1	ADGRB3	ENST00000370598		IntronicSNV	FALSE	not protein-affecting
6:66332096:C/T:1	EYS	ENST00000503581		IntronicSNV	FALSE	not protein-affecting
6:66307467:C/G:1	EYS	ENST00000503581		IntronicSNV	FALSE	not protein-affecting
6:66248250:A/T:1	EYS	ENST00000503581		IntronicSNV	FALSE	not protein-affecting
6:66160064:A/T:1	EYS	ENST00000503581		IntronicSNV	FALSE	not protein-affecting
6:66154959:T/C:1	EYS	ENST00000503581		IntronicSNV	FALSE	not protein-affecting
6:66036490:T/A:1	EYS	ENST00000503581		IntronicSNV	FALSE	not protein-affecting
6:65945408:T/A:1	EYS	ENST00000503581		IntronicSNV	FALSE	not protein-affecting
6:65779834:A/T:1	EYS	ENST00000503581		IntronicSNV	FALSE	not protein-affecting
6:65654020:C/A:1	EYS	ENST00000503581		IntronicSNV	FALSE	not protein-affecting
6:65548814:G/T:1	EYS	ENST00000503581		IntronicSNV	FALSE	not protein-affecting
6:65541881:G/A:1	EYS	ENST00000503581		IntronicSNV	FALSE	not protein-affecting
6:65507939:A/T:1	EYS	ENST00000503581		IntronicSNV	FALSE	not protein-affecting
6:65432244:G/A:1	EYS	ENST00000503581		IntronicSNV	FALSE	not protein-affecting
6:65395057:A/T:1	EYS	ENST00000503581		IntronicSNV	FALSE	not protein-affecting
6:65385468:G/T:1	EYS	ENST00000503581		IntronicSNV	FALSE	not protein-affecting
6:65358651:C/A:1	EYS	ENST00000503581		IntronicSNV	FALSE	not protein-affecting
6:65184911:G/T:1	EYS	ENST00000503581		IntronicSNV	FALSE	not protein-affecting
6:65148528:A/G:1	EYS	ENST00000503581		IntronicSNV	FALSE	not protein-affecting
6:65088341:A/T:1	EYS	ENST00000503581		IntronicSNV	FALSE	not protein-affecting
6:64626259:C/A:1	EYS	ENST00000503581		IntronicSNV	FALSE	not protein-affecting
6:62837196:C/T:1	KHDRBS2	ENST00000281156		IntronicSNV	FALSE	not protein-affecting
6:62620207:G/A:1	KHDRBS2	ENST00000281156		IntronicSNV	FALSE	not protein-affecting
6:62586069:T/A:1	KHDRBS2	ENST00000281156		IntronicSNV	FALSE	not protein-affecting
6:62421795:C/T:1	KHDRBS2	ENST00000281156		IntronicSNV	FALSE	not protein-affecting
6:62421794:A/T:1	KHDRBS2	ENST00000281156		IntronicSNV	FALSE	not protein-affecting
6:5724904:C/A:1	FARS2	ENST00000274680		IntronicSNV	FALSE	not protein-affecting
6:561815:C/A:1	EXOC2	ENST00000230449		IntronicSNV	FALSE	not protein-affecting
6:55321332:G/A:1	HMGCLL1	ENST00000398661		IntronicSNV	FALSE	not protein-affecting
6:55264036:C/A:1	GFRAL	ENST00000340465	N337K	Missense	FALSE	Functional Impact score not available
6:55057542:C/G:1	HCRTR2	ENST00000370862		IntronicSNV	FALSE	not protein-affecting
6:54759111:TTTTTTT/-:1	FAM83B	ENST00000306858		IntronicBlockSubstitution	FALSE	not protein-affecting
6:52301681:C/T:1	EFHC1	ENST00000371068		IntronicSNV	FALSE	not protein-affecting
6:51826679:T/G:1	PKHD1	ENST00000371117		IntronicSNV	FALSE	not protein-affecting
6:51607739:A/T:1	PKHD1	ENST00000371117		IntronicSNV	FALSE	not protein-affecting
6:51595115:T/C:1	PKHD1	ENST00000371117		IntronicSNV	FALSE	not protein-affecting
6:51591533:A/C:1	PKHD1	ENST00000371117		IntronicSNV	FALSE	not protein-affecting
6:51578427:G/A:1	PKHD1	ENST00000371117		IntronicSNV	FALSE	not protein-affecting
6:51560743:G/C:1	PKHD1	ENST00000371117		IntronicSNV	FALSE	not protein-affecting
6:49821448:A/G:1	CRISP1	ENST00000335847		IntronicSNV	FALSE	not protein-affecting
6:49482965:G/C:1	GLYATL3	ENST00000371197		IntronicSNV	FALSE	not protein-affecting
6:47773590:T/C:1	OPN5	ENST00000371211		IntronicSNV	FALSE	not protein-affecting
6:47007863:C/A:1	ADGRF1	ENST00000371253		IntronicSNV	FALSE	not protein-affecting
6:46237964:T/A:1	RCAN2	ENST00000330430		IntronicSNV	FALSE	not protein-affecting
6:45979539:T/C:1	CLIC5	ENST00000185206		IntronicSNV	FALSE	not protein-affecting
6:45483379:A/G:1	RUNX2	ENST00000371438		IntronicSNV	FALSE	not protein-affecting
6:45154389:T/A:1	SUPT3H	ENST00000371460		IntronicSNV	FALSE	not protein-affecting
6:43454675:G/A:1	TJAP1	ENST00000372445		IntronicSNV	FALSE	not protein-affecting
6:42685500:C/T:1	PRPH2	ENST00000230381		IntronicSNV	FALSE	not protein-affecting
6:42399390:G/T:1	TRERF1	ENST00000372922		IntronicSNV	FALSE	not protein-affecting
6:42358823:C/G:1	TRERF1	ENST00000372922		IntronicSNV	FALSE	not protein-affecting
6:42327307:C/G:1	TRERF1	ENST00000372922		IntronicSNV	FALSE	not protein-affecting
6:42324853:G/A:1	TRERF1	ENST00000372922		IntronicSNV	FALSE	not protein-affecting
6:41854301:C/T:1	USP49	ENST00000373006		IntronicSNV	FALSE	not protein-affecting
6:41781349:C/G:1	USP49	ENST00000373006		IntronicSNV	FALSE	not protein-affecting
6:39852758:G/A:1	DAAM2	ENST00000398904		IntronicSNV	FALSE	not protein-affecting
6:39850660:C/G:1	DAAM2	ENST00000398904		IntronicSNV	FALSE	not protein-affecting
6:39480830:T/A:1	KIF6	ENST00000287152		IntronicSNV	FALSE	not protein-affecting
6:38770904:A/C:1	DNAH8	ENST00000327475		IntronicSNV	FALSE	not protein-affecting
6:38740719:C/T:1	DNAH8	ENST00000327475		IntronicSNV	FALSE	not protein-affecting
6:37838180:C/G:1	ZFAND3	ENST00000287218		IntronicSNV	FALSE	not protein-affecting
6:36793259:C/A:1	CPNE5	ENST00000244751		IntronicSNV	FALSE	not protein-affecting
6:35807165:T/A:1	SRPK1	ENST00000373825		IntronicSNV	FALSE	not protein-affecting
6:3440717:G/A:1	SLC22A23	ENST00000406686		IntronicSNV	FALSE	not protein-affecting
6:33613064:T/A:1	ITPR3	ENST00000374316		IntronicSNV	FALSE	not protein-affecting
6:33391001:C/T:1	SYNGAP1	ENST00000418600		IntronicSNV	FALSE	not protein-affecting
6:30668659:C/A:1	MDC1	ENST00000376406		IntronicSNV	FALSE	not protein-affecting
6:28497506:C/A:1	GPX5	ENST00000412168		IntronicSNV	FALSE	not protein-affecting
6:28406698:T/C:1	ZSCAN23	ENST00000289788		IntronicSNV	FALSE	not protein-affecting
6:27222132:G/T:1	PRSS16	ENST00000230582		IntronicSNV	FALSE	not protein-affecting
6:26597316:G/T:1	ABT1	ENST00000274849	A36S	Missense	FALSE	Functional Impact score not available
6:25654018:C/A:1	SCGN	ENST00000377961		IntronicSNV	FALSE	not protein-affecting
6:25295841:C/T:1	CARMIL1	ENST00000329474		IntronicSNV	FALSE	not protein-affecting
6:24903615:C/G:1	RIPOR2	ENST00000259698		IntronicSNV	FALSE	not protein-affecting
6:24712587:G/A:1	C6orf62	ENST00000378119		IntronicSNV	FALSE	not protein-affecting
6:21009903:G/C:1	CDKAL1	ENST00000274695		IntronicSNV	FALSE	not protein-affecting
6:20770130:C/G:1	CDKAL1	ENST00000274695		IntronicSNV	FALSE	not protein-affecting
6:17916450:C/G:1	KIF13A	ENST00000259711		IntronicSNV	FALSE	not protein-affecting
6:169981643:T/C:1	WDR27	ENST00000448612		IntronicSNV	FALSE	not protein-affecting
6:168475356:G/T:1	FRMD1	ENST00000283309		IntronicSNV	FALSE	not protein-affecting
6:167252848:C/G:1	RPS6KA2	ENST00000503859		IntronicSNV	FALSE	not protein-affecting
6:167193306:G/T:1	RPS6KA2	ENST00000503859		IntronicSNV	FALSE	not protein-affecting
6:166929355:G/T:1	RPS6KA2	ENST00000503859		IntronicSNV	FALSE	not protein-affecting
6:165890431:T/G:1	PDE10A	ENST00000539869		IntronicSNV	FALSE	not protein-affecting
6:165796935:A/C:1	PDE10A	ENST00000539869		IntronicSNV	FALSE	not protein-affecting
6:16424451:T/C:1	ATXN1	ENST00000450222		IntronicSNV	FALSE	not protein-affecting
6:163649872:C/-:1	PACRG	ENST00000337019		IntronicSNV	FALSE	not protein-affecting
6:163548159:G/A:1	PACRG	ENST00000337019		IntronicSNV	FALSE	not protein-affecting
6:163393044:G/A:1	PACRG	ENST00000337019		IntronicSNV	FALSE	not protein-affecting
6:163322852:G/C:1	PACRG	ENST00000337019		IntronicSNV	FALSE	not protein-affecting
6:163176270:C/T:1	PACRG	ENST00000337019		IntronicSNV	FALSE	not protein-affecting
6:163039590:G/C:1	PRKN	ENST00000366898		IntronicSNV	FALSE	not protein-affecting
6:162915345:C/G:1	PRKN	ENST00000366898		IntronicSNV	FALSE	not protein-affecting
6:162899850:A/G:1	PRKN	ENST00000366898		IntronicSNV	FALSE	not protein-affecting
6:160967295:C/A:1	LPA	ENST00000447678		IntronicSNV	FALSE	not protein-affecting
6:160107149:A/T:1	SOD2	ENST00000538183		IntronicSNV	FALSE	not protein-affecting
6:159681522:C/T:1	FNDC1	ENST00000297267		IntronicSNV	FALSE	not protein-affecting
6:159328307:T/A:1	C6orf99	ENST00000367072		IntronicSNV	FALSE	not protein-affecting
6:158811488:G/A:1	TULP4	ENST00000367097		IntronicSNV	FALSE	not protein-affecting
6:157422332:A/C:1	ARID1B	ENST00000346085		IntronicSNV	FALSE	not protein-affecting
6:157422302:G/A:1	ARID1B	ENST00000346085		IntronicSNV	FALSE	not protein-affecting
6:155138889:TGATAGAATGCCTTT/-:1	SCAF8	ENST00000367178		IntronicBlockSubstitution	FALSE	not protein-affecting
6:154643714:G/A:1	IPCEF1	ENST00000422970		IntronicSNV	FALSE	not protein-affecting
6:153429074:T/C:1	RGS17	ENST00000206262		IntronicSNV	FALSE	not protein-affecting
6:153401029:C/T:1	RGS17	ENST00000206262		IntronicSNV	FALSE	not protein-affecting
6:152909184:T/C:1	SYNE1	ENST00000367255		IntronicSNV	FALSE	not protein-affecting
6:152884855:T/C:1	SYNE1	ENST00000367255		IntronicSNV	FALSE	not protein-affecting
6:152650991:C/G:1	SYNE1	ENST00000367255	A4943A	Synonymous	FALSE	not protein-affecting
6:152411317:CTGGCAGGGCACCCGAA/-:1	ESR1	ENST00000440973		IntronicBlockSubstitution	FALSE	not protein-affecting
6:152393210:G/A:1	ESR1	ENST00000440973		IntronicSNV	FALSE	not protein-affecting
6:152169962:T/G:1	ESR1	ENST00000440973		IntronicSNV	FALSE	not protein-affecting
6:151858602:A/T:1	CCDC170	ENST00000239374		IntronicSNV	FALSE	not protein-affecting
6:151054845:G/T:1	PLEKHG1	ENST00000367328	V10F	Missense	FALSE	Functional Impact score not available
6:150018322:C/T:1	LATS1	ENST00000543571		IntronicSNV	FALSE	not protein-affecting
6:149996794:G/C:1	LATS1	ENST00000543571		IntronicSNV	FALSE	not protein-affecting
6:147633631:G/C:1	STXBP5	ENST00000321680		IntronicSNV	FALSE	not protein-affecting
6:146419698:G/T:1	GRM1	ENST00000361719		IntronicSNV	FALSE	not protein-affecting
6:146414922:T/G:1	GRM1	ENST00000361719		IntronicSNV	FALSE	not protein-affecting
6:146396733:G/T:1	GRM1	ENST00000361719		IntronicSNV	FALSE	not protein-affecting
6:146395357:C/T:1	GRM1	ENST00000361719		IntronicSNV	FALSE	not protein-affecting
6:144213246:T/G:1	ZC2HC1B	ENST00000237275		IntronicSNV	FALSE	not protein-affecting
6:144100266:G/A:1	PHACTR2	ENST00000440869		IntronicSNV	FALSE	not protein-affecting
6:144044430:T/A:1	PHACTR2	ENST00000440869		IntronicSNV	FALSE	not protein-affecting
6:137479875:G/A:1	IL22RA2	ENST00000296980		IntronicSNV	FALSE	not protein-affecting
6:137075759:G/C:1	MAP3K5	ENST00000359015		IntronicSNV	FALSE	not protein-affecting
6:135362767:C/A:1	HBS1L	ENST00000367837		IntronicSNV	FALSE	not protein-affecting
6:135349358:T/A:1	HBS1L	ENST00000367837		IntronicSNV	FALSE	not protein-affecting
6:134612438:G/T:1	SGK1	ENST00000367858		IntronicSNV	FALSE	not protein-affecting
6:134304547:G/C:1	TBPL1	ENST00000237264		IntronicSNV	FALSE	not protein-affecting
6:133045624:T/A:1	VNN3	ENST00000207771		IntronicSNV	FALSE	not protein-affecting
6:133012340:A/G:1	VNN1	ENST00000367928		IntronicSNV	FALSE	not protein-affecting
6:130557376:C/T:1	SAMD3	ENST00000368134		IntronicSNV	FALSE	not protein-affecting
6:130502016:A/T:1	SAMD3	ENST00000368134		IntronicSNV	FALSE	not protein-affecting
6:12976138:A/G:1	PHACTR1	ENST00000332995		IntronicSNV	FALSE	not protein-affecting
6:12976137:C/A:1	PHACTR1	ENST00000332995		IntronicSNV	FALSE	not protein-affecting
6:127203645:G/A:1	RP11-73O6.4	ENST00000563385		IntronicSNV	FALSE	not protein-affecting
6:127041085:A/T:1	RP11-73O6.4	ENST00000563385		IntronicSNV	FALSE	not protein-affecting
6:127025794:C/T:1	RP11-73O6.4	ENST00000563385		IntronicSNV	FALSE	not protein-affecting
6:126447483:T/C:1	RP11-73O6.4	ENST00000563385		IntronicSNV	FALSE	not protein-affecting
6:125329689:C/G:1	RNF217	ENST00000359704		IntronicSNV	FALSE	not protein-affecting
6:125315542:G/A:1	RNF217	ENST00000359704		IntronicSNV	FALSE	not protein-affecting
6:125040902:C/T:1	NKAIN2	ENST00000368417		IntronicSNV	FALSE	not protein-affecting
6:124640780:C/T:1	NKAIN2	ENST00000368417		IntronicSNV	FALSE	not protein-affecting
6:124392206:C/T:1	NKAIN2	ENST00000368417		IntronicSNV	FALSE	not protein-affecting
6:123804511:C/T:1	TRDN	ENST00000398178		IntronicSNV	FALSE	not protein-affecting
6:118407563:G/A:1	SLC35F1	ENST00000360388		IntronicSNV	FALSE	not protein-affecting
6:118386846:A/T:1	SLC35F1	ENST00000360388		IntronicSNV	FALSE	not protein-affecting
6:118386845:A/T:1	SLC35F1	ENST00000360388		IntronicSNV	FALSE	not protein-affecting
6:111794923:G/C:1	REV3L	ENST00000358835		IntronicSNV	FALSE	not protein-affecting
6:111689142:C/T:1	REV3L	ENST00000358835	R1950H	Missense	FALSE	Functional Impact score not available
6:110426462:C/A:1	WASF1	ENST00000392589		IntronicSNV	FALSE	not protein-affecting
6:109881090:T/A:1	AK9	ENST00000424296		IntronicSNV	FALSE	not protein-affecting
6:108089936:C/G:1	SCML4	ENST00000369020		IntronicSNV	FALSE	not protein-affecting
6:107927500:C/G:1	SOBP	ENST00000317357		IntronicSNV	FALSE	not protein-affecting
6:107732880:A/T:1	PDSS2	ENST00000369037		IntronicSNV	FALSE	not protein-affecting
6:107638613:C/G:1	PDSS2	ENST00000369037		IntronicSNV	FALSE	not protein-affecting
6:106976526:G/T:1	CRYBG1	ENST00000369066		IntronicSNV	FALSE	not protein-affecting
6:105194093:C/T:1	HACE1	ENST00000262903		IntronicSNV	FALSE	not protein-affecting
6:102468145:A/T:1	GRIK2	ENST00000421544		IntronicSNV	FALSE	not protein-affecting
6:102167734:T/C:1	GRIK2	ENST00000421544		IntronicSNV	FALSE	not protein-affecting
6:102006285:G/T:1	GRIK2	ENST00000421544		IntronicSNV	FALSE	not protein-affecting
6:101924692:G/T:1	GRIK2	ENST00000421544		IntronicSNV	FALSE	not protein-affecting
6:101251732:G/A:1	ASCC3	ENST00000369162		IntronicSNV	FALSE	not protein-affecting
6:101080807:C/G:1	ASCC3	ENST00000369162		IntronicSNV	FALSE	not protein-affecting
6:100875286:C/G:1	SIM1	ENST00000369208		IntronicSNV	FALSE	not protein-affecting
5:95094875:G/C:1	RHOBTB3	ENST00000379982		IntronicSNV	FALSE	not protein-affecting
5:94203057:C/T:1	MCTP1	ENST00000515393		IntronicSNV	FALSE	not protein-affecting
5:94123546:T/C:1	MCTP1	ENST00000515393		IntronicSNV	FALSE	not protein-affecting
5:93867864:T/C:1	KIAA0825	ENST00000329378		IntronicSNV	FALSE	not protein-affecting
5:93302798:G/A:1	FAM172A	ENST00000395965		IntronicSNV	FALSE	not protein-affecting
5:9199838:C/T:1	SEMA5A	ENST00000382496		IntronicSNV	FALSE	not protein-affecting
5:9175339:A/G:1	SEMA5A	ENST00000382496		IntronicSNV	FALSE	not protein-affecting
5:9075839:G/T:1	SEMA5A	ENST00000382496		IntronicSNV	FALSE	not protein-affecting
5:90678324:C/G:1	ARRDC3	ENST00000265138		IntronicSNV	FALSE	not protein-affecting
5:90330750:G/T:1	ADGRV1	ENST00000405460		IntronicSNV	FALSE	not protein-affecting
5:844848:G/A:1	ZDHHC11	ENST00000283441		IntronicSNV	FALSE	not protein-affecting
5:840610:T/G:1	ZDHHC11	ENST00000283441	K262Q	Missense	FALSE	Functional Impact score not available
5:83000677:A/G:1	HAPLN1	ENST00000274341		IntronicSNV	FALSE	not protein-affecting
5:82963837:C/G:1	HAPLN1	ENST00000274341		IntronicSNV	FALSE	not protein-affecting
5:82484282:C/T:1	XRCC4	ENST00000511817		IntronicSNV	FALSE	not protein-affecting
5:82423909:A/G:1	XRCC4	ENST00000511817		IntronicSNV	FALSE	not protein-affecting
5:82379844:G/C:1	XRCC4	ENST00000511817		IntronicSNV	FALSE	not protein-affecting
5:82379843:A/T:1	XRCC4	ENST00000511817		IntronicSNV	FALSE	not protein-affecting
5:82379842:G/T:1	XRCC4	ENST00000511817		IntronicSNV	FALSE	not protein-affecting
5:81472257:G/A:1	ATG10	ENST00000282185		IntronicSNV	FALSE	not protein-affecting
5:80909491:C/T:1	SSBP2	ENST00000320672		IntronicSNV	FALSE	not protein-affecting
5:80909345:T/G:1	SSBP2	ENST00000320672		IntronicSNV	FALSE	not protein-affecting
5:80441202:T/A:1	RASGRF2	ENST00000265080		IntronicSNV	FALSE	not protein-affecting
5:80429382:G/A:1	RASGRF2	ENST00000265080		IntronicSNV	FALSE	not protein-affecting
5:79049382:G/T:1	CMYA5	ENST00000446378		IntronicSNV	FALSE	not protein-affecting
5:79041959:C/A:1	CMYA5	ENST00000446378		IntronicSNV	FALSE	not protein-affecting
5:77874131:T/C:1	LHFPL2	ENST00000380345		IntronicSNV	FALSE	not protein-affecting
5:77019916:G/A:1	TBCA	ENST00000380377		IntronicSNV	FALSE	not protein-affecting
5:7670191:ACTTAATATT/CA:1	ADCY2	ENST00000338316		IntronicBlockSubstitution	FALSE	not protein-affecting
5:76600166:T/A:1	PDE8B	ENST00000264917		IntronicSNV	FALSE	not protein-affecting
5:75740770:C/G:1	IQGAP2	ENST00000274364		IntronicSNV	FALSE	not protein-affecting
5:75460662:A/G:1	SV2C	ENST00000502798		IntronicSNV	FALSE	not protein-affecting
5:74772450:C/A:1	COL4A3BP	ENST00000380494		IntronicSNV	FALSE	not protein-affecting
5:740789:G/A:1	ZDHHC11B	ENST00000508859		IntronicSNV	FALSE	not protein-affecting
5:73170300:T/G:1	ARHGEF28	ENST00000545377		IntronicSNV	FALSE	not protein-affecting
5:73028209:C/A:1	ARHGEF28	ENST00000545377		IntronicSNV	FALSE	not protein-affecting
5:72416982:A/G:1	TMEM171	ENST00000454765		IntronicSNV	FALSE	not protein-affecting
5:72347184:T/A:1	FCHO2	ENST00000430046	P316P	Synonymous	FALSE	not protein-affecting
5:71771780:G/A:1	ZNF366	ENST00000318442		IntronicSNV	FALSE	not protein-affecting
5:71430369:T/C:1	MAP1B	ENST00000296755		IntronicSNV	FALSE	not protein-affecting
5:68561885:G/A:1	CDK7	ENST00000256443		IntronicSNV	FALSE	not protein-affecting
5:64684073:G/T:1	ADAMTS6	ENST00000381055		IntronicSNV	FALSE	not protein-affecting
5:63863425:T/A:1	RGS7BP	ENST00000334025		IntronicSNV	FALSE	not protein-affecting
5:60647491:G/T:1	ZSWIM6	ENST00000252744		IntronicSNV	FALSE	not protein-affecting
5:60071553:G/C:1	ELOVL7	ENST00000508821		IntronicSNV	FALSE	not protein-affecting
5:59949339:G/A:1	DEPDC1B	ENST00000265036		IntronicSNV	FALSE	not protein-affecting
5:58666774:T/A:1	PDE4D	ENST00000340635		IntronicSNV	FALSE	not protein-affecting
5:58420670:G/A:1	PDE4D	ENST00000340635		IntronicSNV	FALSE	not protein-affecting
5:57955452:T/C:1	RAB3C	ENST00000282878		IntronicSNV	FALSE	not protein-affecting
5:55812671:C/G:1	C5orf67	ENST00000438651		IntronicSNV	FALSE	not protein-affecting
5:53814605:C/G:1	SNX18	ENST00000326277	P275A	Missense	FALSE	Functional Impact score not available
5:53544724:T/A:1	ARL15	ENST00000504924		IntronicSNV	FALSE	not protein-affecting
5:5313994:A/C:1	ADAMTS16	ENST00000274181		IntronicSNV	FALSE	not protein-affecting
5:52390419:G/C:1	ITGA2	ENST00000296585		3-UTRSNV	FALSE	not protein-affecting
5:52296667:T/C:1	ITGA2	ENST00000296585		IntronicSNV	FALSE	not protein-affecting
5:52189614:G/A:1	ITGA1	ENST00000282588	E345K	Missense	FALSE	Functional Impact score not available
5:5153242:C/T:1	ADAMTS16	ENST00000274181		IntronicSNV	FALSE	not protein-affecting
5:49993247:T/C:1	PARP8	ENST00000281631		IntronicSNV	FALSE	not protein-affecting
5:49989181:C/T:1	PARP8	ENST00000281631		IntronicSNV	FALSE	not protein-affecting
5:45537361:A/T:1	HCN1	ENST00000303230		IntronicSNV	FALSE	not protein-affecting
5:45345516:C/G:1	HCN1	ENST00000303230		IntronicSNV	FALSE	not protein-affecting
5:43608646:T/G:1	NNT	ENST00000264663		IntronicSNV	FALSE	not protein-affecting
5:43487256:A/G:1	C5orf34	ENST00000306862		IntronicSNV	FALSE	not protein-affecting
5:43303227:A/G:1	HMGCS1	ENST00000325110		IntronicSNV	FALSE	not protein-affecting
5:42464739:T/A:1	GHR	ENST00000230882		IntronicSNV	FALSE	not protein-affecting
5:41160576:C/G:1	C6	ENST00000263413		IntronicSNV	FALSE	not protein-affecting
5:41148264:G/A:1	C6	ENST00000263413		IntronicSNV	FALSE	not protein-affecting
5:40947536:G/A:1	C7	ENST00000313164		IntronicSNV	FALSE	not protein-affecting
5:40733199:G/T:1	TTC33	ENST00000337702		IntronicSNV	FALSE	not protein-affecting
5:39146869:G/A:1	FYB1	ENST00000505428		IntronicSNV	FALSE	not protein-affecting
5:38955032:T/A:1	RICTOR	ENST00000357387		IntronicSNV	FALSE	not protein-affecting
5:38905242:A/C:1	OSMR	ENST00000274276		IntronicSNV	FALSE	not protein-affecting
5:38348393:T/A:1	EGFLAM	ENST00000354891		IntronicSNV	FALSE	not protein-affecting
5:38293652:C/A:1	EGFLAM	ENST00000354891		IntronicSNV	FALSE	not protein-affecting
5:37014329:G/C:1	NIPBL	ENST00000282516		IntronicSNV	FALSE	not protein-affecting
5:36998882:A/C:1	NIPBL	ENST00000282516		IntronicSNV	FALSE	not protein-affecting
5:36655008:C/T:1	SLC1A3	ENST00000265113		IntronicSNV	FALSE	not protein-affecting
5:36613374:TATCCTACTGCA/-:1	SLC1A3	ENST00000265113		IntronicBlockSubstitution	FALSE	not protein-affecting
5:33856038:C/T:1	ADAMTS12	ENST00000504830		IntronicSNV	FALSE	not protein-affecting
5:33801920:A/T:1	ADAMTS12	ENST00000504830		IntronicSNV	FALSE	not protein-affecting
5:33801919:C/A:1	ADAMTS12	ENST00000504830		IntronicSNV	FALSE	not protein-affecting
5:33646768:C/G:1	ADAMTS12	ENST00000504830		IntronicSNV	FALSE	not protein-affecting
5:31288035:G/A:1	CDH6	ENST00000265071		IntronicSNV	FALSE	not protein-affecting
5:301983:T/G:1	PDCD6	ENST00000264933		IntronicSNV	FALSE	not protein-affecting
5:26946402:T/G:1	CDH9	ENST00000231021		IntronicSNV	FALSE	not protein-affecting
5:24635060:G/A:1	CDH10	ENST00000264463		IntronicSNV	FALSE	not protein-affecting
5:24622203:T/C:1	CDH10	ENST00000264463		IntronicSNV	FALSE	not protein-affecting
5:24606266:C/T:1	CDH10	ENST00000264463		IntronicSNV	FALSE	not protein-affecting
5:23965829:G/A:1	C5orf17	ENST00000507936		IntronicSNV	FALSE	not protein-affecting
5:22424460:A/G:1	CDH12	ENST00000382254		IntronicSNV	FALSE	not protein-affecting
5:22150854:C/T:1	CDH12	ENST00000382254		IntronicSNV	FALSE	not protein-affecting
5:21997875:T/C:1	CDH12	ENST00000382254		IntronicSNV	FALSE	not protein-affecting
5:21947982:G/T:1	CDH12	ENST00000382254		IntronicSNV	FALSE	not protein-affecting
5:21909852:G/A:1	CDH12	ENST00000382254		IntronicSNV	FALSE	not protein-affecting
5:21802698:T/C:1	CDH12	ENST00000382254		IntronicSNV	FALSE	not protein-affecting
5:21779129:C/A:1	CDH12	ENST00000382254		IntronicSNV	FALSE	not protein-affecting
5:20520513:C/T:1	CDH18	ENST00000542864		IntronicSNV	FALSE	not protein-affecting
5:20056893:C/T:1	CDH18	ENST00000542864		IntronicSNV	FALSE	not protein-affecting
5:20026278:C/T:1	CDH18	ENST00000542864		IntronicSNV	FALSE	not protein-affecting
5:19904571:G/A:1	CDH18	ENST00000542864		IntronicSNV	FALSE	not protein-affecting
5:19710850:C/A:1	CDH18	ENST00000542864		IntronicSNV	FALSE	not protein-affecting
5:19613232:C/T:1	CDH18	ENST00000542864		IntronicSNV	FALSE	not protein-affecting
5:19543941:A/T:1	CDH18	ENST00000542864		IntronicSNV	FALSE	not protein-affecting
5:19513508:T/A:1	CDH18	ENST00000542864		IntronicSNV	FALSE	not protein-affecting
5:180350242:G/T:1	BTNL8	ENST00000340184		IntronicSNV	FALSE	not protein-affecting
5:179408215:A/C:1	RNF130	ENST00000521389		IntronicSNV	FALSE	not protein-affecting
5:178997600:C/T:1	RUFY1	ENST00000319449		IntronicSNV	FALSE	not protein-affecting
5:178713855:C/T:1	ADAMTS2	ENST00000251582		IntronicSNV	FALSE	not protein-affecting
5:178627396:C/T:1	ADAMTS2	ENST00000251582		IntronicSNV	FALSE	not protein-affecting
5:178155821:T/G:1	ZNF354A	ENST00000335815		IntronicSNV	FALSE	not protein-affecting
5:178047546:G/A:1	CLK4	ENST00000316308		IntronicSNV	FALSE	not protein-affecting
5:177989314:G/A:1	COL23A1	ENST00000390654		IntronicSNV	FALSE	not protein-affecting
5:177983733:C/T:1	COL23A1	ENST00000390654		IntronicSNV	FALSE	not protein-affecting
5:177982705:G/A:1	COL23A1	ENST00000390654		IntronicSNV	FALSE	not protein-affecting
5:177844968:A/T:1	COL23A1	ENST00000390654		IntronicSNV	FALSE	not protein-affecting
5:177713884:G/A:1	COL23A1	ENST00000390654		IntronicSNV	FALSE	not protein-affecting
5:176876238:C/A:1	PRR7	ENST00000323249		IntronicSNV	FALSE	not protein-affecting
5:176795163:G/A:1	RGS14	ENST00000408923	G249S	Missense	FALSE	Functional Impact score not available
5:176665804:A/G:1	NSD1	ENST00000439151		IntronicSNV	FALSE	not protein-affecting
5:175275822:G/C:1	CPLX2	ENST00000359546		IntronicSNV	FALSE	not protein-affecting
5:174947390:G/A:1	SFXN1	ENST00000321442		IntronicSNV	FALSE	not protein-affecting
5:172662026:C/G:1	NKX2-5	ENST00000329198	E21Q	Missense	FALSE	Functional Impact score not available
5:17243992:G/T:1	BASP1	ENST00000322611		IntronicSNV	FALSE	not protein-affecting
5:172392417:C/T:1	RPL26L1	ENST00000521476		IntronicSNV	FALSE	not protein-affecting
5:172311777:A/G:1	ERGIC1	ENST00000393784		IntronicSNV	FALSE	not protein-affecting
5:172101744:C/T:1	NEURL1B	ENST00000369800		IntronicSNV	FALSE	not protein-affecting
5:171514912:G/A:1	STK10	ENST00000176763		IntronicSNV	FALSE	not protein-affecting
5:171373104:A/T:1	FBXW11	ENST00000265094		IntronicSNV	FALSE	not protein-affecting
5:170357756:A/G:1	RANBP17	ENST00000523189		IntronicSNV	FALSE	not protein-affecting
5:170221555:G/A:1	GABRP	ENST00000518525		IntronicSNV	FALSE	not protein-affecting
5:169445398:G/T:1	DOCK2	ENST00000256935		IntronicSNV	FALSE	not protein-affecting
5:169225278:A/G:1	DOCK2	ENST00000256935		IntronicSNV	FALSE	not protein-affecting
5:169169071:C/T:1	DOCK2	ENST00000256935		IntronicSNV	FALSE	not protein-affecting
5:168705578:C/T:1	SLIT3	ENST00000519560		IntronicSNV	FALSE	not protein-affecting
5:168697180:C/G:1	SLIT3	ENST00000519560		IntronicSNV	FALSE	not protein-affecting
5:168290190:A/G:1	SLIT3	ENST00000519560		IntronicSNV	FALSE	not protein-affecting
5:168200375:T/A:1	SLIT3	ENST00000519560		IntronicSNV	FALSE	not protein-affecting
5:168200373:T/C:1	SLIT3	ENST00000519560		IntronicSNV	FALSE	not protein-affecting
5:168089220:C/G:1	SLIT3	ENST00000519560		3-UTRSNV	FALSE	not protein-affecting
5:167940961:T/C:1	RARS	ENST00000231572		IntronicSNV	FALSE	not protein-affecting
5:167843518:C/G:1	WWC1	ENST00000521089		IntronicSNV	FALSE	not protein-affecting
5:167273602:A/G:1	TENM2	ENST00000518659		IntronicSNV	FALSE	not protein-affecting
5:167264395:G/T:1	TENM2	ENST00000518659		IntronicSNV	FALSE	not protein-affecting
5:167118985:C/T:1	TENM2	ENST00000518659		IntronicSNV	FALSE	not protein-affecting
5:166980648:G/A:1	TENM2	ENST00000518659		IntronicSNV	FALSE	not protein-affecting
5:166964163:T/A:1	TENM2	ENST00000518659		IntronicSNV	FALSE	not protein-affecting
5:166954512:G/A:1	TENM2	ENST00000518659		IntronicSNV	FALSE	not protein-affecting
5:166948354:A/T:1	TENM2	ENST00000518659		IntronicSNV	FALSE	not protein-affecting
5:166745952:C/A:1	TENM2	ENST00000518659		IntronicSNV	FALSE	not protein-affecting
5:161581292:C/T:1	GABRG2	ENST00000414552		3-UTRSNV	FALSE	not protein-affecting
5:161548366:A/G:1	GABRG2	ENST00000414552		IntronicSNV	FALSE	not protein-affecting
5:161318039:C/A:1	GABRA1	ENST00000428797	P280Q	Missense	FALSE	Functional Impact score not available
5:160974263:G/A:1	GABRB2	ENST00000274547		IntronicSNV	FALSE	not protein-affecting
5:160209102:C/T:1	ATP10B	ENST00000327245		IntronicSNV	FALSE	not protein-affecting
5:159722450:G/A:1	CCNJL	ENST00000393977		IntronicSNV	FALSE	not protein-affecting
5:159634930:C/A:1	FABP6	ENST00000393980		IntronicSNV	FALSE	not protein-affecting
5:15879391:G/-:1	FBXL7	ENST00000504595		IntronicSNV	FALSE	not protein-affecting
5:158488301:T/A:1	EBF1	ENST00000313708		IntronicSNV	FALSE	not protein-affecting
5:158341465:T/C:1	EBF1	ENST00000313708		IntronicSNV	FALSE	not protein-affecting
5:158282845:C/G:1	EBF1	ENST00000313708		IntronicSNV	FALSE	not protein-affecting
5:15825626:T/G:1	FBXL7	ENST00000504595		IntronicSNV	FALSE	not protein-affecting
5:157249542:G/A:1	CLINT1	ENST00000523908		IntronicSNV	FALSE	not protein-affecting
5:157185396:G/C:1	LSM11	ENST00000286307		3-UTRSNV	FALSE	not protein-affecting
5:156782566:A/T:1	CYFIP2	ENST00000318218		IntronicSNV	FALSE	not protein-affecting
5:156781857:A/T:1	CYFIP2	ENST00000318218		IntronicSNV	FALSE	not protein-affecting
5:156652296:A/G:1	ITK	ENST00000422843		IntronicSNV	FALSE	not protein-affecting
5:156628901:T/C:1	ITK	ENST00000422843		IntronicSNV	FALSE	not protein-affecting
5:15648243:T/A:1	FBXL7	ENST00000504595		IntronicSNV	FALSE	not protein-affecting
5:15627953:G/C:1	FBXL7	ENST00000504595		IntronicSNV	FALSE	not protein-affecting
5:156153716:G/A:1	SGCD	ENST00000337851		IntronicSNV	FALSE	not protein-affecting
5:155918545:C/T:1	SGCD	ENST00000337851		IntronicSNV	FALSE	not protein-affecting
5:155902282:C/A:1	SGCD	ENST00000337851		IntronicSNV	FALSE	not protein-affecting
5:155871596:C/G:1	SGCD	ENST00000337851		IntronicSNV	FALSE	not protein-affecting
5:15510765:A/G:1	FBXL7	ENST00000504595		IntronicSNV	FALSE	not protein-affecting
5:153782436:G/A:1	GALNT10	ENST00000297107		IntronicSNV	FALSE	not protein-affecting
5:153765908:A/G:1	GALNT10	ENST00000297107	D325G	Missense	FALSE	Functional Impact score not available
5:153165260:A/G:1	GRIA1	ENST00000285900		IntronicSNV	FALSE	not protein-affecting
5:153103550:G/A:1	GRIA1	ENST00000285900		IntronicSNV	FALSE	not protein-affecting
5:151244678:C/T:1	GLRA1	ENST00000455880		IntronicSNV	FALSE	not protein-affecting
5:151212421:G/A:1	GLRA1	ENST00000455880		IntronicSNV	FALSE	not protein-affecting
5:151158331:A/T:1	G3BP1	ENST00000394123		IntronicSNV	FALSE	not protein-affecting
5:150893555:T/C:1	FAT2	ENST00000261800		IntronicSNV	FALSE	not protein-affecting
5:149656505:G/C:1	CAMK2A	ENST00000398376		IntronicSNV	FALSE	not protein-affecting
5:14860927:C/T:1	ANKH	ENST00000284268		IntronicSNV	FALSE	not protein-affecting
5:146681430:T/A:1	STK32A	ENST00000397936		IntronicSNV	FALSE	not protein-affecting
5:146364943:T/A:1	PPP2R2B	ENST00000336640		IntronicSNV	FALSE	not protein-affecting
5:146030743:A/T:1	PPP2R2B	ENST00000336640		IntronicSNV	FALSE	not protein-affecting
5:146022549:G/A:1	PPP2R2B	ENST00000336640		IntronicSNV	FALSE	not protein-affecting
5:145593754:T/G:1	RBM27	ENST00000265271		IntronicSNV	FALSE	not protein-affecting
5:143639566:T/A:1	KCTD16	ENST00000507359		IntronicSNV	FALSE	not protein-affecting
5:1417600:G/A:1	SLC6A3	ENST00000270349		IntronicSNV	FALSE	not protein-affecting
5:1405296:G/A:1	SLC6A3	ENST00000270349		IntronicSNV	FALSE	not protein-affecting
5:13935340:A/T:1	DNAH5	ENST00000265104		IntronicSNV	FALSE	not protein-affecting
5:139325218:T/C:1	NRG2	ENST00000361474		IntronicSNV	FALSE	not protein-affecting
5:139273796:A/G:1	NRG2	ENST00000361474		IntronicSNV	FALSE	not protein-affecting
5:139241181:T/A:1	NRG2	ENST00000361474		IntronicSNV	FALSE	not protein-affecting
5:139232315:C/T:1	NRG2	ENST00000361474		IntronicSNV	FALSE	not protein-affecting
5:139183004:G/T:1	PSD2	ENST00000274710		IntronicSNV	FALSE	not protein-affecting
5:138771424:G/T:1	DNAJC18	ENST00000302060		IntronicSNV	FALSE	not protein-affecting
5:138657495:A/T:1	MATR3	ENST00000394805		IntronicSNV	FALSE	not protein-affecting
5:138489790:G/C:1	SIL1	ENST00000394817		IntronicSNV	FALSE	not protein-affecting
5:137042638:G/C:1	KLHL3	ENST00000309755		IntronicSNV	FALSE	not protein-affecting
5:135665307:T/A:1	TRPC7	ENST00000513104		IntronicSNV	FALSE	not protein-affecting
5:135603923:G/A:1	TRPC7	ENST00000513104		IntronicSNV	FALSE	not protein-affecting
5:133666301:G/A:1	CDKL3	ENST00000265334		IntronicSNV	FALSE	not protein-affecting
5:133453664:G/C:1	TCF7	ENST00000342854		IntronicSNV	FALSE	not protein-affecting
5:133313382:A/G:1	VDAC1	ENST00000265333		IntronicSNV	FALSE	not protein-affecting
5:132727406:C/T:1	FSTL4	ENST00000265342		IntronicSNV	FALSE	not protein-affecting
5:127976322:A/G:1	FBN2	ENST00000508053		IntronicSNV	FALSE	not protein-affecting
5:127773103:T/A:1	FBN2	ENST00000508053		IntronicSNV	FALSE	not protein-affecting
5:122853789:G/T:1	CSNK1G3	ENST00000395412		IntronicSNV	FALSE	not protein-affecting
5:122113594:C/A:1	SNX2	ENST00000379516		IntronicSNV	FALSE	not protein-affecting
5:121681611:G/A:1	SNCAIP	ENST00000261368		IntronicSNV	FALSE	not protein-affecting
5:119899260:C/A:1	PRR16	ENST00000379551		IntronicSNV	FALSE	not protein-affecting
5:119889389:G/A:1	PRR16	ENST00000379551		IntronicSNV	FALSE	not protein-affecting
5:119849413:C/G:1	PRR16	ENST00000379551		IntronicSNV	FALSE	not protein-affecting
5:118578789:G/A:1	DMXL1	ENST00000311085		IntronicSNV	FALSE	not protein-affecting
5:115816024:G/T:1	SEMA6A	ENST00000343348		IntronicSNV	FALSE	not protein-affecting
5:115804482:G/C:1	SEMA6A	ENST00000343348		IntronicSNV	FALSE	not protein-affecting
5:115449416:A/G:1	COMMD10	ENST00000274458		IntronicSNV	FALSE	not protein-affecting
5:114614771:T/C:1	CCDC112	ENST00000379611		IntronicSNV	FALSE	not protein-affecting
5:114482603:G/C:1	TRIM36	ENST00000282369		IntronicSNV	FALSE	not protein-affecting
5:113721335:G/T:1	KCNN2	ENST00000264773		IntronicSNV	FALSE	not protein-affecting
5:113720989:G/T:1	KCNN2	ENST00000264773		IntronicSNV	FALSE	not protein-affecting
5:112367500:G/A:1	MCC	ENST00000408903		IntronicSNV	FALSE	not protein-affecting
5:111158114:A/C:1	NREP	ENST00000395634		IntronicSNV	FALSE	not protein-affecting
5:110679194:T/C:1	CAMK4	ENST00000282356		IntronicSNV	FALSE	not protein-affecting
5:11015440:A/G:1	CTNND2	ENST00000304623		IntronicSNV	FALSE	not protein-affecting
5:109833290:T/A:1	TMEM232	ENST00000455884		IntronicSNV	FALSE	not protein-affecting
5:109833263:C/A:1	TMEM232	ENST00000455884		IntronicSNV	FALSE	not protein-affecting
5:108681133:G/A:1	PJA2	ENST00000361189		IntronicSNV	FALSE	not protein-affecting
5:108302176:C/G:1	FER	ENST00000281092		IntronicSNV	FALSE	not protein-affecting
5:102444115:G/C:1	GIN1	ENST00000399004		IntronicSNV	FALSE	not protein-affecting
5:102350287:G/C:1	PAM	ENST00000304400		IntronicSNV	FALSE	not protein-affecting
5:102343005:G/A:1	PAM	ENST00000304400		IntronicSNV	FALSE	not protein-affecting
5:102241911:T/C:1	PAM	ENST00000304400		IntronicSNV	FALSE	not protein-affecting
5:101571627:T/C:1	SLCO4C1	ENST00000310954		3-UTRSNV	FALSE	not protein-affecting
4:99981472:T/A:1	METAP1	ENST00000296411		IntronicSNV	FALSE	not protein-affecting
4:95804805:A/C:1	BMPR1B	ENST00000515059		IntronicSNV	FALSE	not protein-affecting
4:94504373:C/T:1	GRID2	ENST00000282020		IntronicSNV	FALSE	not protein-affecting
4:94346081:C/A:1	GRID2	ENST00000282020		IntronicSNV	FALSE	not protein-affecting
4:94346063:A/G:1	GRID2	ENST00000282020		IntronicSNV	FALSE	not protein-affecting
4:93792411:T/A:1	GRID2	ENST00000282020		IntronicSNV	FALSE	not protein-affecting
4:93593508:C/A:1	GRID2	ENST00000282020		IntronicSNV	FALSE	not protein-affecting
4:93443470:A/T:1	GRID2	ENST00000282020		IntronicSNV	FALSE	not protein-affecting
4:91552108:G/A:1	CCSER1	ENST00000509176		IntronicSNV	FALSE	not protein-affecting
4:91540438:T/C:1	CCSER1	ENST00000509176		IntronicSNV	FALSE	not protein-affecting
4:91388230:T/C:1	CCSER1	ENST00000509176		IntronicSNV	FALSE	not protein-affecting
4:89801976:G/C:1	FAM13A	ENST00000264344		IntronicSNV	FALSE	not protein-affecting
4:88574041:G/C:1	DMP1	ENST00000339673		IntronicSNV	FALSE	not protein-affecting
4:87004536:G/A:1	MAPK10	ENST00000359221		IntronicSNV	FALSE	not protein-affecting
4:86964612:G/A:1	MAPK10	ENST00000359221		IntronicSNV	FALSE	not protein-affecting
4:86843370:C/T:1	ARHGAP24	ENST00000395184		IntronicSNV	FALSE	not protein-affecting
4:85619675:C/T:1	WDFY3	ENST00000295888		IntronicSNV	FALSE	not protein-affecting
4:85608056:C/G:1	WDFY3	ENST00000295888		IntronicSNV	FALSE	not protein-affecting
4:83645358:T/C:1	SCD5	ENST00000319540		IntronicSNV	FALSE	not protein-affecting
4:83422498:G/A:1	TMEM150C	ENST00000449862		IntronicSNV	FALSE	not protein-affecting
4:81865167:C/A:1	CFAP299	ENST00000508675		IntronicSNV	FALSE	not protein-affecting
4:81719481:G/T:1	CFAP299	ENST00000508675		IntronicSNV	FALSE	not protein-affecting
4:81616537:A/T:1	CFAP299	ENST00000508675		IntronicSNV	FALSE	not protein-affecting
4:81616464:A/T:1	CFAP299	ENST00000508675		IntronicSNV	FALSE	not protein-affecting
4:81311757:A/G:1	CFAP299	ENST00000508675		IntronicSNV	FALSE	not protein-affecting
4:80246337:A/T:1	NAA11	ENST00000286794		3-UTRSNV	FALSE	not protein-affecting
4:780352:C/T:1	CPLX1	ENST00000304062	E114E	Synonymous	FALSE	not protein-affecting
4:77426087:C/A:1	SHROOM3	ENST00000296043		IntronicSNV	FALSE	not protein-affecting
4:76926165:T/A:1	CXCL9	ENST00000264888		IntronicSNV	FALSE	not protein-affecting
4:76415235:G/C:1	RCHY1	ENST00000324439		IntronicSNV	FALSE	not protein-affecting
4:75250369:G/T:1	EREG	ENST00000244869		IntronicSNV	FALSE	not protein-affecting
4:74274033:T/A:1	ALB	ENST00000295897		IntronicSNV	FALSE	not protein-affecting
4:73232588:C/G:1	ADAMTS3	ENST00000286657		IntronicSNV	FALSE	not protein-affecting
4:72951163:A/G:1	NPFFR2	ENST00000308744		IntronicSNV	FALSE	not protein-affecting
4:72899715:G/C:1	NPFFR2	ENST00000308744		IntronicSNV	FALSE	not protein-affecting
4:71637725:A/T:1	RUFY3	ENST00000381006		IntronicSNV	FALSE	not protein-affecting
4:71614822:C/T:1	RUFY3	ENST00000381006		IntronicSNV	FALSE	not protein-affecting
4:71393234:T/C:1	AMTN	ENST00000339336		IntronicSNV	FALSE	not protein-affecting
4:71252595:A/T:1	SMR3B	ENST00000304915		IntronicSNV	FALSE	not protein-affecting
4:71250983:CTATAAAAT/-:1	SMR3B	ENST00000304915		IntronicBlockSubstitution	FALSE	not protein-affecting
4:68945487:C/T:1	TMPRSS11F	ENST00000356291		IntronicSNV	FALSE	not protein-affecting
4:68937967:A/T:1	TMPRSS11F	ENST00000356291		IntronicSNV	FALSE	not protein-affecting
4:68790657:G/C:1	TMPRSS11A	ENST00000334830		IntronicSNV	FALSE	not protein-affecting
4:68781781:C/A:1	TMPRSS11A	ENST00000334830		IntronicSNV	FALSE	not protein-affecting
4:68370386:A/C:1	CENPC	ENST00000273853		IntronicSNV	FALSE	not protein-affecting
4:66443550:A/T:1	EPHA5	ENST00000273854		IntronicSNV	FALSE	not protein-affecting
4:65251780:G/A:1	TECRL	ENST00000381210		IntronicSNV	FALSE	not protein-affecting
4:65149583:A/T:1	TECRL	ENST00000381210		IntronicSNV	FALSE	not protein-affecting
4:62762889:T/G:1	ADGRL3	ENST00000514591		IntronicSNV	FALSE	not protein-affecting
4:62680155:G/A:1	ADGRL3	ENST00000514591		IntronicSNV	FALSE	not protein-affecting
4:62370799:G/A:1	ADGRL3	ENST00000514591		IntronicSNV	FALSE	not protein-affecting
4:62288738:A/G:1	ADGRL3	ENST00000514591		IntronicSNV	FALSE	not protein-affecting
4:6198166:G/A:1	JAKMIP1	ENST00000409021		IntronicSNV	FALSE	not protein-affecting
4:57376261:C/T:1	ARL9	ENST00000360096		IntronicSNV	FALSE	not protein-affecting
4:57151205:G/T:1	KIAA1211	ENST00000504228		IntronicSNV	FALSE	not protein-affecting
4:56336316:C/T:1	CLOCK	ENST00000309964		IntronicSNV	FALSE	not protein-affecting
4:56309209:C/T:1	CLOCK	ENST00000309964		IntronicSNV	FALSE	not protein-affecting
4:55546202:C/T:1	KIT	ENST00000288135		IntronicSNV	FALSE	not protein-affecting
4:54312915:G/T:1	FIP1L1	ENST00000337488		IntronicSNV	FALSE	not protein-affecting
4:53880106:T/C:1	SCFD2	ENST00000401642		IntronicSNV	FALSE	not protein-affecting
4:5202166:G/A:1	STK32B	ENST00000282908		IntronicSNV	FALSE	not protein-affecting
4:5059501:C/A:1	STK32B	ENST00000282908		IntronicSNV	FALSE	not protein-affecting
4:47802731:G/T:1	CORIN	ENST00000273857		IntronicSNV	FALSE	not protein-affecting
4:47552884:T/G:1	ATP10D	ENST00000273859		IntronicSNV	FALSE	not protein-affecting
4:47509679:C/G:1	ATP10D	ENST00000273859		IntronicSNV	FALSE	not protein-affecting
4:47255218:A/C:1	GABRB1	ENST00000295454		IntronicSNV	FALSE	not protein-affecting
4:46839908:G/A:1	COX7B2	ENST00000396533		IntronicSNV	FALSE	not protein-affecting
4:46743357:G/A:1	COX7B2	ENST00000396533		IntronicSNV	FALSE	not protein-affecting
4:46414840:G/A:1	GABRA2	ENST00000510861		IntronicSNV	FALSE	not protein-affecting
4:46287302:T/A:1	GABRA2	ENST00000510861		IntronicSNV	FALSE	not protein-affecting
4:46286754:G/A:1	GABRA2	ENST00000510861		IntronicSNV	FALSE	not protein-affecting
4:46091094:G/T:1	GABRG1	ENST00000295452		IntronicSNV	FALSE	not protein-affecting
4:44715657:G/A:1	GNPDA2	ENST00000295448		IntronicSNV	FALSE	not protein-affecting
4:4470735:G/T:1	STX18	ENST00000306200		IntronicSNV	FALSE	not protein-affecting
4:44196003:G/C:1	KCTD8	ENST00000360029		IntronicSNV	FALSE	not protein-affecting
4:42989279:A/T:1	GRXCR1	ENST00000399770		IntronicSNV	FALSE	not protein-affecting
4:42961862:A/C:1	GRXCR1	ENST00000399770		IntronicSNV	FALSE	not protein-affecting
4:42910217:G/T:1	GRXCR1	ENST00000399770		IntronicSNV	FALSE	not protein-affecting
4:41625449:T/-:1	LIMCH1	ENST00000313860		IntronicSNV	FALSE	not protein-affecting
4:41600759:G/A:1	LIMCH1	ENST00000313860		IntronicSNV	FALSE	not protein-affecting
4:40975111:G/A:1	APBB2	ENST00000508593		IntronicSNV	FALSE	not protein-affecting
4:39951936:A/C:1	PDS5A	ENST00000303538		IntronicSNV	FALSE	not protein-affecting
4:38096334:C/A:1	TBC1D1	ENST00000261439		IntronicSNV	FALSE	not protein-affecting
4:37895424:G/A:1	TBC1D1	ENST00000261439		IntronicSNV	FALSE	not protein-affecting
4:37895423:A/C:1	TBC1D1	ENST00000261439		IntronicSNV	FALSE	not protein-affecting
4:31070955:G/T:1	PCDH7	ENST00000543491		IntronicSNV	FALSE	not protein-affecting
4:30909350:G/C:1	PCDH7	ENST00000543491		IntronicSNV	FALSE	not protein-affecting
4:285781:C/T:1	ZNF732	ENST00000419098		IntronicSNV	FALSE	not protein-affecting
4:26656920:C/T:1	TBC1D19	ENST00000264866		IntronicSNV	FALSE	not protein-affecting
4:26362621:G/T:1	RBPJ	ENST00000342295		IntronicSNV	FALSE	not protein-affecting
4:23860609:A/C:1	PPARGC1A	ENST00000264867		IntronicSNV	FALSE	not protein-affecting
4:22424619:G/C:1	ADGRA3	ENST00000334304		IntronicSNV	FALSE	not protein-affecting
4:21919248:G/A:1	KCNIP4	ENST00000382152		IntronicSNV	FALSE	not protein-affecting
4:21848969:C/T:1	KCNIP4	ENST00000382152		IntronicSNV	FALSE	not protein-affecting
4:21691124:C/A:1	KCNIP4	ENST00000382152		IntronicSNV	FALSE	not protein-affecting
4:21486431:G/T:1	KCNIP4	ENST00000382152		IntronicSNV	FALSE	not protein-affecting
4:21377145:A/G:1	KCNIP4	ENST00000382152		IntronicSNV	FALSE	not protein-affecting
4:21324783:A/G:1	KCNIP4	ENST00000382152		IntronicSNV	FALSE	not protein-affecting
4:21108488:C/T:1	KCNIP4	ENST00000382152		IntronicSNV	FALSE	not protein-affecting
4:20610910:A/G:1	SLIT2	ENST00000504154		IntronicSNV	FALSE	not protein-affecting
4:20575394:A/T:1	SLIT2	ENST00000504154		IntronicSNV	FALSE	not protein-affecting
4:1904820:C/T:1	NSD2	ENST00000382895		IntronicSNV	FALSE	not protein-affecting
4:189067036:C/T:1	TRIML1	ENST00000332517		IntronicSNV	FALSE	not protein-affecting
4:189025582:A/C:1	TRIML2	ENST00000512729		IntronicSNV	FALSE	not protein-affecting
4:186357253:G/A:1	C4orf47	ENST00000378850	S125N	Missense	FALSE	Functional Impact score not available
4:185743667:C/T:1	ACSL1	ENST00000515030		IntronicSNV	FALSE	not protein-affecting
4:185678298:T/A:1	ACSL1	ENST00000515030	Y693F	Missense	FALSE	Functional Impact score not available
4:185096754:G/A:1	ENPP6	ENST00000296741		IntronicSNV	FALSE	not protein-affecting
4:185013459:T/C:1	ENPP6	ENST00000296741		IntronicSNV	FALSE	not protein-affecting
4:184922773:T/A:1	STOX2	ENST00000308497		IntronicSNV	FALSE	not protein-affecting
4:184828163:G/A:1	STOX2	ENST00000308497		IntronicSNV	FALSE	not protein-affecting
4:184602457:C/T:1	TRAPPC11	ENST00000334690		IntronicSNV	FALSE	not protein-affecting
4:184128771:G/T:1	WWC2	ENST00000403733		IntronicSNV	FALSE	not protein-affecting
4:183626308:A/G:1	TENM3	ENST00000511685		IntronicSNV	FALSE	not protein-affecting
4:183597541:C/A:1	TENM3	ENST00000511685		IntronicSNV	FALSE	not protein-affecting
4:183461732:C/A:1	TENM3	ENST00000511685		IntronicSNV	FALSE	not protein-affecting
4:183230418:G/T:1	TENM3	ENST00000511685		IntronicSNV	FALSE	not protein-affecting
4:178841386:T/C:1	LINC01098	ENST00000507870		IntronicSNV	FALSE	not protein-affecting
4:175630776:A/G:1	GLRA3	ENST00000274093		IntronicSNV	FALSE	not protein-affecting
4:173797759:G/T:1	GALNTL6	ENST00000506823		IntronicSNV	FALSE	not protein-affecting
4:173795579:C/G:1	GALNTL6	ENST00000506823		IntronicSNV	FALSE	not protein-affecting
4:173707366:A/G:1	GALNTL6	ENST00000506823		IntronicSNV	FALSE	not protein-affecting
4:173578630:G/T:1	GALNTL6	ENST00000506823		IntronicSNV	FALSE	not protein-affecting
4:173497744:G/C:1	GALNTL6	ENST00000506823		IntronicSNV	FALSE	not protein-affecting
4:173422655:G/A:1	GALNTL6	ENST00000506823		IntronicSNV	FALSE	not protein-affecting
4:173376390:C/A:1	GALNTL6	ENST00000506823		IntronicSNV	FALSE	not protein-affecting
4:173210569:A/G:1	GALNTL6	ENST00000506823		IntronicSNV	FALSE	not protein-affecting
4:173167490:C/A:1	GALNTL6	ENST00000506823		IntronicSNV	FALSE	not protein-affecting
4:172986984:G/A:1	GALNTL6	ENST00000506823		IntronicSNV	FALSE	not protein-affecting
4:169574859:G/C:1	PALLD	ENST00000505667		IntronicSNV	FALSE	not protein-affecting
4:169517211:G/C:1	PALLD	ENST00000505667		IntronicSNV	FALSE	not protein-affecting
4:169496651:G/A:1	PALLD	ENST00000505667		IntronicSNV	FALSE	not protein-affecting
4:169492932:A/T:1	PALLD	ENST00000505667		IntronicSNV	FALSE	not protein-affecting
4:169481611:T/C:1	PALLD	ENST00000505667		IntronicSNV	FALSE	not protein-affecting
4:168126323:T/A:1	SPOCK3	ENST00000357154		IntronicSNV	FALSE	not protein-affecting
4:168122323:C/A:1	SPOCK3	ENST00000357154		IntronicSNV	FALSE	not protein-affecting
4:167874809:C/A:1	SPOCK3	ENST00000357154		IntronicSNV	FALSE	not protein-affecting
4:166993631:T/A:1	TLL1	ENST00000061240		IntronicSNV	FALSE	not protein-affecting
4:166975395:A/T:1	TLL1	ENST00000061240		IntronicSNV	FALSE	not protein-affecting
4:166958248:T/A:1	TLL1	ENST00000061240		IntronicSNV	FALSE	not protein-affecting
4:166940990:C/A:1	TLL1	ENST00000061240		IntronicSNV	FALSE	not protein-affecting
4:166940046:G/C:1	TLL1	ENST00000061240		IntronicSNV	FALSE	not protein-affecting
4:166866929:A/C:1	TLL1	ENST00000061240		IntronicSNV	FALSE	not protein-affecting
4:166839050:G/A:1	TLL1	ENST00000061240		IntronicSNV	FALSE	not protein-affecting
4:16518470:C/T:1	LDB2	ENST00000304523		IntronicSNV	FALSE	not protein-affecting
4:164984288:C/T:1	2001-03-01	ENST00000503008		IntronicSNV	FALSE	not protein-affecting
4:164893993:G/A:1	2001-03-01	ENST00000503008		IntronicSNV	FALSE	not protein-affecting
4:164836685:A/T:1	2001-03-01	ENST00000503008		IntronicSNV	FALSE	not protein-affecting
4:162923402:A/C:1	FSTL5	ENST00000306100		IntronicSNV	FALSE	not protein-affecting
4:162852946:A/C:1	FSTL5	ENST00000306100		IntronicSNV	FALSE	not protein-affecting
4:162828117:G/T:1	FSTL5	ENST00000306100		IntronicSNV	FALSE	not protein-affecting
4:162774864:C/A:1	FSTL5	ENST00000306100		IntronicSNV	FALSE	not protein-affecting
4:162331722:G/T:1	FSTL5	ENST00000306100		IntronicSNV	FALSE	not protein-affecting
4:159517574:G/T:1	RXFP1	ENST00000307765		IntronicSNV	FALSE	not protein-affecting
4:159444861:G/A:1	RXFP1	ENST00000307765		IntronicSNV	FALSE	not protein-affecting
4:155488924:C/T:1	FGB	ENST00000302068	R224C	Missense	FALSE	Functional Impact score not available
4:155219893:A/T:1	DCHS2	ENST00000357232		IntronicSNV	FALSE	not protein-affecting
4:153454930:T/G:1	FBXW7	ENST00000281708		IntronicSNV	FALSE	not protein-affecting
4:152082131:G/C:1	SH3D19	ENST00000304527		IntronicSNV	FALSE	not protein-affecting
4:151851796:G/A:1	LRBA	ENST00000357115		IntronicSNV	FALSE	not protein-affecting
4:151300756:A/G:1	LRBA	ENST00000357115		IntronicSNV	FALSE	not protein-affecting
4:151240584:T/G:1	LRBA	ENST00000357115		IntronicSNV	FALSE	not protein-affecting
4:149353847:T/C:1	NR3C2	ENST00000358102		IntronicSNV	FALSE	not protein-affecting
4:149326667:G/C:1	NR3C2	ENST00000358102		IntronicSNV	FALSE	not protein-affecting
4:149089007:C/T:1	NR3C2	ENST00000358102		IntronicSNV	FALSE	not protein-affecting
4:149050901:C/G:1	NR3C2	ENST00000358102		IntronicSNV	FALSE	not protein-affecting
4:148427042:C/T:1	EDNRA	ENST00000324300		IntronicSNV	FALSE	not protein-affecting
4:147743057:G/A:1	TTC29	ENST00000325106		IntronicSNV	FALSE	not protein-affecting
4:147412322:C/T:1	SLC10A7	ENST00000335472		IntronicSNV	FALSE	not protein-affecting
4:147338412:G/T:1	SLC10A7	ENST00000335472		IntronicSNV	FALSE	not protein-affecting
4:146756348:T/A:1	ZNF827	ENST00000379448		IntronicSNV	FALSE	not protein-affecting
4:145605503:C/T:1	HHIP	ENST00000296575		IntronicSNV	FALSE	not protein-affecting
4:145033031:G/A:1	GYPA	ENST00000360771		IntronicSNV	FALSE	not protein-affecting
4:144933668:C/G:1	GYPB	ENST00000502664		IntronicSNV	FALSE	not protein-affecting
4:144548277:A/G:1	FREM3	ENST00000329798		IntronicSNV	FALSE	not protein-affecting
4:143725902:C/A:1	INPP4B	ENST00000513000		IntronicSNV	FALSE	not protein-affecting
4:143570164:C/T:1	INPP4B	ENST00000513000		IntronicSNV	FALSE	not protein-affecting
4:143146934:T/C:1	INPP4B	ENST00000513000		IntronicSNV	FALSE	not protein-affecting
4:142143713:T/A:1	ZNF330	ENST00000262990		IntronicSNV	FALSE	not protein-affecting
4:141972500:C/T:1	RNF150	ENST00000515673		IntronicSNV	FALSE	not protein-affecting
4:129898479:T/A:1	SCLT1	ENST00000281142		IntronicSNV	FALSE	not protein-affecting
4:129898213:C/G:1	SCLT1	ENST00000281142		IntronicSNV	FALSE	not protein-affecting
4:129855259:C/T:1	SCLT1	ENST00000281142		IntronicSNV	FALSE	not protein-affecting
4:128751309:T/C:1	HSPA4L	ENST00000296464		IntronicSNV	FALSE	not protein-affecting
4:128661290:A/T:1	SLC25A31	ENST00000281154		IntronicSNV	FALSE	not protein-affecting
4:128624658:G/A:1	INTU	ENST00000335251		IntronicSNV	FALSE	not protein-affecting
4:123972303:G/C:1	SPATA5	ENST00000274008		IntronicSNV	FALSE	not protein-affecting
4:123966216:T/A:1	SPATA5	ENST00000274008		IntronicSNV	FALSE	not protein-affecting
4:123179764:G/C:1	KIAA1109	ENST00000264501		IntronicSNV	FALSE	not protein-affecting
4:121966304:G/A:1	NDNF	ENST00000379692		IntronicSNV	FALSE	not protein-affecting
4:121796081:G/A:1	PRDM5	ENST00000264808		IntronicSNV	FALSE	not protein-affecting
4:120102498:C/T:1	MYOZ2	ENST00000307128		IntronicSNV	FALSE	not protein-affecting
4:119965610:C/G:1	SYNPO2	ENST00000307142		IntronicSNV	FALSE	not protein-affecting
4:119713178:T/A:1	SEC24D	ENST00000280551		IntronicSNV	FALSE	not protein-affecting
4:119678570:G/A:1	SEC24D	ENST00000280551		IntronicSNV	FALSE	not protein-affecting
4:119020081:T/A:1	NDST3	ENST00000296499		IntronicSNV	FALSE	not protein-affecting
4:115897040:C/A:1	NDST4	ENST00000264363		IntronicSNV	FALSE	not protein-affecting
4:115824053:G/C:1	NDST4	ENST00000264363		IntronicSNV	FALSE	not protein-affecting
4:114390219:G/A:1	CAMK2D	ENST00000342666		IntronicSNV	FALSE	not protein-affecting
4:110395431:A/T:1	SEC24B	ENST00000265175		IntronicSNV	FALSE	not protein-affecting
4:110101972:A/C:1	COL25A1	ENST00000399132		IntronicSNV	FALSE	not protein-affecting
4:108991305:A/G:1	LEF1	ENST00000265165		IntronicSNV	FALSE	not protein-affecting
4:108816903:C/T:1	SGMS2	ENST00000394684	P65L	Missense	FALSE	Functional Impact score not available
4:107871496:A/T:1	DKK2	ENST00000285311		IntronicSNV	FALSE	not protein-affecting
4:107071262:C/A:1	TBCK	ENST00000273980		IntronicSNV	FALSE	not protein-affecting
4:106645749:A/G:1	GSTCD	ENST00000515279		IntronicSNV	FALSE	not protein-affecting
4:103627887:A/G:1	MANBA	ENST00000226578		IntronicSNV	FALSE	not protein-affecting
4:102188543:C/T:1	PPP3CA	ENST00000394854		IntronicSNV	FALSE	not protein-affecting
4:101971004:C/T:1	PPP3CA	ENST00000394854		IntronicSNV	FALSE	not protein-affecting
4:101952120:T/G:1	PPP3CA	ENST00000394854		IntronicSNV	FALSE	not protein-affecting
4:101320124:C/A:1	EMCN	ENST00000296420		IntronicSNV	FALSE	not protein-affecting
4:100062201:C/A:1	ADH4	ENST00000265512		IntronicSNV	FALSE	not protein-affecting
3:97456760:A/T:1	EPHA6	ENST00000389672		IntronicSNV	FALSE	not protein-affecting
3:97439334:C/A:1	EPHA6	ENST00000389672		IntronicSNV	FALSE	not protein-affecting
3:97381268:C/A:1	EPHA6	ENST00000389672		IntronicSNV	FALSE	not protein-affecting
3:97359708:C/A:1	EPHA6	ENST00000389672		IntronicSNV	FALSE	not protein-affecting
3:97336223:A/G:1	EPHA6	ENST00000389672		IntronicSNV	FALSE	not protein-affecting
3:97299377:G/T:1	EPHA6	ENST00000389672		IntronicSNV	FALSE	not protein-affecting
3:97222014:A/T:1	EPHA6	ENST00000389672		IntronicSNV	FALSE	not protein-affecting
3:97146852:A/C:1	EPHA6	ENST00000389672		IntronicSNV	FALSE	not protein-affecting
3:97139344:G/T:1	EPHA6	ENST00000389672		IntronicSNV	FALSE	not protein-affecting
3:96929516:T/A:1	EPHA6	ENST00000389672		IntronicSNV	FALSE	not protein-affecting
3:96921226:G/A:1	EPHA6	ENST00000389672		IntronicSNV	FALSE	not protein-affecting
3:96860837:C/A:1	EPHA6	ENST00000389672		IntronicSNV	FALSE	not protein-affecting
3:96672402:T/C:1	EPHA6	ENST00000389672		IntronicSNV	FALSE	not protein-affecting
3:96638914:A/G:1	EPHA6	ENST00000389672		IntronicSNV	FALSE	not protein-affecting
3:96603512:A/T:1	EPHA6	ENST00000389672		IntronicSNV	FALSE	not protein-affecting
3:96563514:A/G:1	EPHA6	ENST00000389672		IntronicSNV	FALSE	not protein-affecting
3:9519154:C/T:1	SETD5	ENST00000402198		3-UTRSNV	FALSE	not protein-affecting
3:93679908:C/T:1	PROS1	ENST00000394236		IntronicSNV	FALSE	not protein-affecting
3:9261450:G/T:1	SRGAP3	ENST00000383836		IntronicSNV	FALSE	not protein-affecting
3:89321180:T/A:1	EPHA3	ENST00000336596		IntronicSNV	FALSE	not protein-affecting
3:89238678:G/A:1	EPHA3	ENST00000336596		IntronicSNV	FALSE	not protein-affecting
3:86036445:G/A:1	CADM2	ENST00000405615		IntronicSNV	FALSE	not protein-affecting
3:79677994:G/C:1	ROBO1	ENST00000464233		IntronicSNV	FALSE	not protein-affecting
3:79655341:A/T:1	ROBO1	ENST00000464233		IntronicSNV	FALSE	not protein-affecting
3:79478269:A/G:1	ROBO1	ENST00000464233		IntronicSNV	FALSE	not protein-affecting
3:79359822:A/G:1	ROBO1	ENST00000464233		IntronicSNV	FALSE	not protein-affecting
3:79286083:G/T:1	ROBO1	ENST00000464233		IntronicSNV	FALSE	not protein-affecting
3:79222927:C/T:1	ROBO1	ENST00000464233		IntronicSNV	FALSE	not protein-affecting
3:79184873:C/T:1	ROBO1	ENST00000464233		IntronicSNV	FALSE	not protein-affecting
3:79170299:T/C:1	ROBO1	ENST00000464233		IntronicSNV	FALSE	not protein-affecting
3:79120074:A/C:1	ROBO1	ENST00000464233		IntronicSNV	FALSE	not protein-affecting
3:79045171:G/T:1	ROBO1	ENST00000464233		IntronicSNV	FALSE	not protein-affecting
3:77578794:C/T:1	ROBO2	ENST00000487694		IntronicSNV	FALSE	not protein-affecting
3:77430116:A/T:1	ROBO2	ENST00000487694		IntronicSNV	FALSE	not protein-affecting
3:77307740:C/G:1	ROBO2	ENST00000487694		IntronicSNV	FALSE	not protein-affecting
3:77148603:C/A:1	ROBO2	ENST00000487694		IntronicSNV	FALSE	not protein-affecting
3:76900820:AGCTTGCAGTGAGCCGAGATTGCGCC/-:1	ROBO2	ENST00000487694		IntronicBlockSubstitution	FALSE	not protein-affecting
3:76900331:TAGCCAAC/-:1	ROBO2	ENST00000487694		IntronicBlockSubstitution	FALSE	not protein-affecting
3:76900330:GTAGCCAA/-:1	ROBO2	ENST00000487694		IntronicBlockSubstitution	FALSE	not protein-affecting
3:76691940:G/T:1	ROBO2	ENST00000487694		IntronicSNV	FALSE	not protein-affecting
3:76630030:G/C:1	ROBO2	ENST00000487694		IntronicSNV	FALSE	not protein-affecting
3:76487572:C/A:1	ROBO2	ENST00000487694		IntronicSNV	FALSE	not protein-affecting
3:76473207:T/A:1	ROBO2	ENST00000487694		IntronicSNV	FALSE	not protein-affecting
3:76425907:A/C:1	ROBO2	ENST00000487694		IntronicSNV	FALSE	not protein-affecting
3:76409147:C/G:1	ROBO2	ENST00000487694		IntronicSNV	FALSE	not protein-affecting
3:76326613:G/T:1	ROBO2	ENST00000487694		IntronicSNV	FALSE	not protein-affecting
3:76124052:A/G:1	ROBO2	ENST00000487694		IntronicSNV	FALSE	not protein-affecting
3:76024639:G/C:1	ROBO2	ENST00000487694		IntronicSNV	FALSE	not protein-affecting
3:76024319:G/C:1	ROBO2	ENST00000487694		IntronicSNV	FALSE	not protein-affecting
3:75994438:T/A:1	ROBO2	ENST00000487694		IntronicSNV	FALSE	not protein-affecting
3:75956461:A/G:1	ROBO2	ENST00000487694		IntronicSNV	FALSE	not protein-affecting
3:7551660:C/G:1	GRM7	ENST00000357716		IntronicSNV	FALSE	not protein-affecting
3:73589275:G/A:1	PDZRN3	ENST00000263666		IntronicSNV	FALSE	not protein-affecting
3:73069303:C/T:1	PPP4R2	ENST00000356692		IntronicSNV	FALSE	not protein-affecting
3:73047295:G/T:1	PPP4R2	ENST00000356692	K34N	Missense	FALSE	Functional Impact score not available
3:71832687:T/C:1	PROK2	ENST00000295619		IntronicSNV	FALSE	not protein-affecting
3:7131126:T/A:1	GRM7	ENST00000357716		IntronicSNV	FALSE	not protein-affecting
3:69025183:T/A:1	EOGT	ENST00000295571		3-UTRSNV	FALSE	not protein-affecting
3:68860659:C/T:1	FAM19A4	ENST00000295569		IntronicSNV	FALSE	not protein-affecting
3:68515948:T/A:1	FAM19A1	ENST00000478136		IntronicSNV	FALSE	not protein-affecting
3:68374506:C/T:1	FAM19A1	ENST00000478136		IntronicSNV	FALSE	not protein-affecting
3:65495029:C/A:1	MAGI1	ENST00000402939		IntronicSNV	FALSE	not protein-affecting
3:63648207:G/T:1	SNTN	ENST00000343837		IntronicSNV	FALSE	not protein-affecting
3:62094929:C/T:1	PTPRG	ENST00000474889		IntronicSNV	FALSE	not protein-affecting
3:61824824:AGAAAGTAACATCACTGAGAAAAGAAATTTCAC/-:1	PTPRG	ENST00000474889		IntronicBlockSubstitution	FALSE	not protein-affecting
3:61712217:A/G:1	PTPRG	ENST00000474889		IntronicSNV	FALSE	not protein-affecting
3:61171416:A/C:1	FHIT	ENST00000468189		IntronicSNV	FALSE	not protein-affecting
3:60433080:T/C:1	FHIT	ENST00000468189		IntronicSNV	FALSE	not protein-affecting
3:60249057:G/T:1	FHIT	ENST00000468189		IntronicSNV	FALSE	not protein-affecting
3:60158101:C/T:1	FHIT	ENST00000468189		IntronicSNV	FALSE	not protein-affecting
3:59885963:C/A:1	FHIT	ENST00000468189		IntronicSNV	FALSE	not protein-affecting
3:59883511:G/T:1	FHIT	ENST00000468189		IntronicSNV	FALSE	not protein-affecting
3:59775892:A/G:1	FHIT	ENST00000468189		IntronicSNV	FALSE	not protein-affecting
3:56025142:T/C:1	ERC2	ENST00000288221		IntronicSNV	FALSE	not protein-affecting
3:55650151:T/A:1	ERC2	ENST00000288221		IntronicSNV	FALSE	not protein-affecting
3:54917525:A/G:1	CACNA2D3	ENST00000474759		IntronicSNV	FALSE	not protein-affecting
3:54677099:C/A:1	CACNA2D3	ENST00000474759		IntronicSNV	FALSE	not protein-affecting
3:54509047:T/G:1	CACNA2D3	ENST00000474759		IntronicSNV	FALSE	not protein-affecting
3:54357759:C/T:1	CACNA2D3	ENST00000474759		IntronicSNV	FALSE	not protein-affecting
3:53835548:G/T:1	CACNA1D	ENST00000288139		IntronicSNV	FALSE	not protein-affecting
3:53272507:C/G:1	TKT	ENST00000462138		IntronicSNV	FALSE	not protein-affecting
3:52974345:G/A:1	SFMBT1	ENST00000394752		IntronicSNV	FALSE	not protein-affecting
3:52812450:C/T:1	ITIH1	ENST00000273283	T78I	Missense	FALSE	Functional Impact score not available
3:50934982:T/A:1	DOCK3	ENST00000266037		IntronicSNV	FALSE	not protein-affecting
3:50137431:A/C:1	RBM5	ENST00000347869	E119A	Missense	FALSE	Functional Impact score not available
3:50012367:G/A:1	RBM6	ENST00000266022		IntronicSNV	FALSE	not protein-affecting
3:49078085:T/A:1	QRICH1	ENST00000395443		IntronicSNV	FALSE	not protein-affecting
3:48073738:G/T:1	MAP4	ENST00000360240		IntronicSNV	FALSE	not protein-affecting
3:47992493:A/G:1	MAP4	ENST00000360240		IntronicSNV	FALSE	not protein-affecting
3:47674128:C/T:1	SMARCC1	ENST00000254480		IntronicSNV	FALSE	not protein-affecting
3:47489278:C/G:1	SCAP	ENST00000265565		IntronicSNV	FALSE	not protein-affecting
3:46491848:A/T:1	LTF	ENST00000231751		IntronicSNV	FALSE	not protein-affecting
3:44407889:C/G:1	TCAIM	ENST00000342649		IntronicSNV	FALSE	not protein-affecting
3:44337681:A/G:1	TOPAZ1	ENST00000309765		IntronicSNV	FALSE	not protein-affecting
3:42248274:G/A:1	TRAK1	ENST00000327628		IntronicSNV	FALSE	not protein-affecting
3:41921003:T/A:1	ULK4	ENST00000301831		IntronicSNV	FALSE	not protein-affecting
3:41717693:A/G:1	ULK4	ENST00000301831		IntronicSNV	FALSE	not protein-affecting
3:41702076:C/G:1	ULK4	ENST00000301831		IntronicSNV	FALSE	not protein-affecting
3:41614864:C/T:1	ULK4	ENST00000301831		IntronicSNV	FALSE	not protein-affecting
3:40256813:G/C:1	MYRIP	ENST00000302541		IntronicSNV	FALSE	not protein-affecting
3:38763374:G/C:1	SCN10A	ENST00000449082		IntronicSNV	FALSE	not protein-affecting
3:38567200:G/A:1	EXOG	ENST00000287675		3-UTRSNV	FALSE	not protein-affecting
3:35761593:T/C:1	ARPP21	ENST00000187397		IntronicSNV	FALSE	not protein-affecting
3:32993599:C/T:1	CCR4	ENST00000330953		IntronicSNV	FALSE	not protein-affecting
3:32736941:A/T:1	CNOT10	ENST00000328834		IntronicSNV	FALSE	not protein-affecting
3:32580782:G/C:1	DYNC1LI1	ENST00000273130		IntronicSNV	FALSE	not protein-affecting
3:32400262:A/G:1	CMTM8	ENST00000307526		IntronicSNV	FALSE	not protein-affecting
3:3119114:C/T:1	IL5RA	ENST00000446632		IntronicSNV	FALSE	not protein-affecting
3:2995399:G/A:1	CNTN4	ENST00000397461		IntronicSNV	FALSE	not protein-affecting
3:2981128:T/-:1	CNTN4	ENST00000397461		IntronicSNV	FALSE	not protein-affecting
3:29796807:C/G:1	RBMS3	ENST00000383767		IntronicSNV	FALSE	not protein-affecting
3:29481473:A/T:1	RBMS3	ENST00000383767		IntronicSNV	FALSE	not protein-affecting
3:29391100:T/C:1	RBMS3	ENST00000383767		IntronicSNV	FALSE	not protein-affecting
3:2857236:C/A:1	CNTN4	ENST00000397461		IntronicSNV	FALSE	not protein-affecting
3:2849190:A/T:1	CNTN4	ENST00000397461		IntronicSNV	FALSE	not protein-affecting
3:2783077:G/A:1	CNTN4	ENST00000397461		IntronicSNV	FALSE	not protein-affecting
3:2701923:G/A:1	CNTN4	ENST00000397461		IntronicSNV	FALSE	not protein-affecting
3:26682392:G/T:1	LRRC3B	ENST00000396641		IntronicSNV	FALSE	not protein-affecting
3:2612321:C/A:1	CNTN4	ENST00000397461		IntronicSNV	FALSE	not protein-affecting
3:25509851:T/G:1	RARB	ENST00000330688		IntronicSNV	FALSE	not protein-affecting
3:2481876:G/A:1	CNTN4	ENST00000397461		IntronicSNV	FALSE	not protein-affecting
3:24465077:G/A:1	THRB	ENST00000396671		IntronicSNV	FALSE	not protein-affecting
3:23320410:AGCAGTC/-:1	UBE2E2	ENST00000396703		IntronicBlockSubstitution	FALSE	not protein-affecting
3:197709784:C/A:1	LMLN	ENST00000420910		IntronicSNV	FALSE	not protein-affecting
3:197687789:G/A:1	LMLN	ENST00000420910		IntronicSNV	FALSE	not protein-affecting
3:197421052:C/G:1	RUBCN	ENST00000296343		IntronicSNV	FALSE	not protein-affecting
3:196594869:A/T:1	SENP5	ENST00000323460		5-UTRSNV	FALSE	not protein-affecting
3:196552755:C/T:1	PAK2	ENST00000327134		IntronicSNV	FALSE	not protein-affecting
3:196545287:G/C:1	PAK2	ENST00000327134		IntronicSNV	FALSE	not protein-affecting
3:196235767:C/A:1	SMCO1	ENST00000397537		IntronicSNV	FALSE	not protein-affecting
3:195490420:C/G:1	MUC4	ENST00000463781	D4713H	Missense	FALSE	Functional Impact score not available
3:195158590:T/A:1	ACAP2	ENST00000326793		IntronicSNV	FALSE	not protein-affecting
3:195095231:G/A:1	ACAP2	ENST00000326793		IntronicSNV	FALSE	not protein-affecting
3:19429120:TACCA/-:1	KCNH8	ENST00000328405		IntronicBlockSubstitution	FALSE	not protein-affecting
3:193250476:T/G:1	ATP13A4	ENST00000342695		IntronicSNV	FALSE	not protein-affecting
3:192997692:C/G:1	ATP13A5	ENST00000342358		IntronicSNV	FALSE	not protein-affecting
3:192112018:G/A:1	FGF12	ENST00000454309		IntronicSNV	FALSE	not protein-affecting
3:192075544:G/C:1	FGF12	ENST00000454309		IntronicSNV	FALSE	not protein-affecting
3:191957788:A/T:1	FGF12	ENST00000454309		IntronicSNV	FALSE	not protein-affecting
3:190241447:G/T:1	IL1RAP	ENST00000317757		IntronicSNV	FALSE	not protein-affecting
3:189577390:G/A:1	TP63	ENST00000264731		IntronicSNV	FALSE	not protein-affecting
3:188270218:C/G:1	LPP	ENST00000312675		IntronicSNV	FALSE	not protein-affecting
3:188133353:T/C:1	LPP	ENST00000312675		IntronicSNV	FALSE	not protein-affecting
3:185421209:C/G:1	IGF2BP2	ENST00000382199		IntronicSNV	FALSE	not protein-affecting
3:184723901:T/A:1	VPS8	ENST00000437079		IntronicSNV	FALSE	not protein-affecting
3:184037257:G/T:1	EIF4G1	ENST00000424196		IntronicSNV	FALSE	not protein-affecting
3:183679775:G/C:1	ABCC5	ENST00000334444		IntronicSNV	FALSE	not protein-affecting
3:183043637:A/G:1	MCF2L2	ENST00000328913		IntronicSNV	FALSE	not protein-affecting
3:182856223:G/A:1	LAMP3	ENST00000265598		IntronicSNV	FALSE	not protein-affecting
3:182697538:C/A:1	DCUN1D1	ENST00000292782		IntronicSNV	FALSE	not protein-affecting
3:182696022:G/A:1	DCUN1D1	ENST00000292782		IntronicSNV	FALSE	not protein-affecting
3:180644426:G/T:1	FXR1	ENST00000357559		IntronicSNV	FALSE	not protein-affecting
3:180386493:A/G:1	CCDC39	ENST00000442201		IntronicSNV	FALSE	not protein-affecting
3:179714198:G/A:1	PEX5L	ENST00000467460		IntronicSNV	FALSE	not protein-affecting
3:178365015:T/A:1	KCNMB2	ENST00000432997		IntronicSNV	FALSE	not protein-affecting
3:175030962:T/G:1	NAALADL2	ENST00000454872		IntronicSNV	FALSE	not protein-affecting
3:174868913:G/C:1	NAALADL2	ENST00000454872		IntronicSNV	FALSE	not protein-affecting
3:174592573:C/T:1	NAALADL2	ENST00000454872		IntronicSNV	FALSE	not protein-affecting
3:173984628:T/A:1	NLGN1	ENST00000457714		IntronicSNV	FALSE	not protein-affecting
3:173951415:A/G:1	NLGN1	ENST00000457714		IntronicSNV	FALSE	not protein-affecting
3:173530756:G/T:1	NLGN1	ENST00000457714		IntronicSNV	FALSE	not protein-affecting
3:173455938:A/T:1	NLGN1	ENST00000457714		IntronicSNV	FALSE	not protein-affecting
3:173215023:A/T:1	NLGN1	ENST00000457714		IntronicSNV	FALSE	not protein-affecting
3:172841578:G/C:1	SPATA16	ENST00000351008		IntronicSNV	FALSE	not protein-affecting
3:172391847:A/G:1	NCEH1	ENST00000538775		IntronicSNV	FALSE	not protein-affecting
3:171805851:GCCACATCTTGTTCCTGGAAAAGCTGACA/-:1	FNDC3B	ENST00000336824		IntronicBlockSubstitution	FALSE	not protein-affecting
3:171803125:T/-:1	FNDC3B	ENST00000336824		IntronicSNV	FALSE	not protein-affecting
3:170268916:C/A:1	SLC7A14	ENST00000231706		IntronicSNV	FALSE	not protein-affecting
3:169714286:A/G:1	SEC62	ENST00000337002		3-UTRSNV	FALSE	not protein-affecting
3:169630325:A/G:1	SAMD7	ENST00000428432		IntronicSNV	FALSE	not protein-affecting
3:167482225:A/T:1	SERPINI1	ENST00000295777		IntronicSNV	FALSE	not protein-affecting
3:164794143:G/T:1	SI	ENST00000264382		IntronicSNV	FALSE	not protein-affecting
3:159304954:A/T:1	IQCJ-SCHIP1	ENST00000485419		IntronicSNV	FALSE	not protein-affecting
3:159176655:GCTACAT/-:1	IQCJ-SCHIP1	ENST00000485419		IntronicBlockSubstitution	FALSE	not protein-affecting
3:159061806:C/A:1	IQCJ-SCHIP1	ENST00000485419		IntronicSNV	FALSE	not protein-affecting
3:158398242:C/G:1	GFM1	ENST00000486715		IntronicSNV	FALSE	not protein-affecting
3:15819252:A/T:1	ANKRD28	ENST00000399451		IntronicSNV	FALSE	not protein-affecting
3:158104818:C/T:1	RSRC1	ENST00000295930		IntronicSNV	FALSE	not protein-affecting
3:157013449:G/T:1	VEPH1	ENST00000362010		IntronicSNV	FALSE	not protein-affecting
3:156987051:A/C:1	VEPH1	ENST00000362010		IntronicSNV	FALSE	not protein-affecting
3:156750609:T/C:1	LEKR1	ENST00000356539		IntronicSNV	FALSE	not protein-affecting
3:156182507:ATGGAATTTAAATTTTTT/-:1	KCNAB1	ENST00000490337		IntronicBlockSubstitution	FALSE	not protein-affecting
3:156057784:C/G:1	KCNAB1	ENST00000490337		IntronicSNV	FALSE	not protein-affecting
3:156012300:T/A:1	KCNAB1	ENST00000490337		IntronicSNV	FALSE	not protein-affecting
3:154130580:T/A:1	GPR149	ENST00000389740		IntronicSNV	FALSE	not protein-affecting
3:154112325:C/T:1	GPR149	ENST00000389740		IntronicSNV	FALSE	not protein-affecting
3:153952880:C/G:1	ARHGEF26	ENST00000356448		IntronicSNV	FALSE	not protein-affecting
3:151460724:C/T:1	AADACL2	ENST00000356517		IntronicSNV	FALSE	not protein-affecting
3:151037364:T/A:1	MED12L	ENST00000474524		IntronicSNV	FALSE	not protein-affecting
3:150882324:G/A:1	MED12L	ENST00000474524		IntronicSNV	FALSE	not protein-affecting
3:14882920:C/T:1	FGD5	ENST00000285046		IntronicSNV	FALSE	not protein-affecting
3:148556576:C/G:1	CPB1	ENST00000491148		IntronicSNV	FALSE	not protein-affecting
3:146239723:C/T:1	PLSCR1	ENST00000342435	R158K	Missense	FALSE	Functional Impact score not available
3:143699822:A/T:1	C3orf58	ENST00000315691		IntronicSNV	FALSE	not protein-affecting
3:143690939:G/A:1	C3orf58	ENST00000315691		5-UTRSNV	FALSE	not protein-affecting
3:14224718:T/A:1	LSM3	ENST00000306024		IntronicSNV	FALSE	not protein-affecting
3:141790606:T/C:1	TFDP2	ENST00000489671		IntronicSNV	FALSE	not protein-affecting
3:140850989:C/A:1	SPSB4	ENST00000310546		IntronicSNV	FALSE	not protein-affecting
3:139898144:T/A:1	CLSTN2	ENST00000458420		IntronicSNV	FALSE	not protein-affecting
3:139804766:C/A:1	CLSTN2	ENST00000458420		IntronicSNV	FALSE	not protein-affecting
3:139684648:C/G:1	CLSTN2	ENST00000458420		IntronicSNV	FALSE	not protein-affecting
3:139060512:G/T:1	MRPS22	ENST00000495075		IntronicSNV	FALSE	not protein-affecting
3:138420445:G/A:1	PIK3CB	ENST00000477593		IntronicSNV	FALSE	not protein-affecting
3:135987680:G/T:1	PCCB	ENST00000469217		IntronicSNV	FALSE	not protein-affecting
3:135840675:T/C:1	PPP2R3A	ENST00000264977		IntronicSNV	FALSE	not protein-affecting
3:135736414:G/C:1	PPP2R3A	ENST00000264977		IntronicSNV	FALSE	not protein-affecting
3:134812390:T/A:1	EPHB1	ENST00000398015		IntronicSNV	FALSE	not protein-affecting
3:134570309:C/T:1	EPHB1	ENST00000398015		IntronicSNV	FALSE	not protein-affecting
3:134526283:AGGAGAAACCAA/-:1	EPHB1	ENST00000398015		IntronicBlockSubstitution	FALSE	not protein-affecting
3:134324366:G/C:1	KY	ENST00000423778		IntronicSNV	FALSE	not protein-affecting
3:133524162:C/T:1	SRPRB	ENST00000466490		IntronicSNV	FALSE	not protein-affecting
3:133474310:C/A:1	TF	ENST00000402696	N202K	Missense	FALSE	Functional Impact score not available
3:131620693:G/C:1	CPNE4	ENST00000512055		IntronicSNV	FALSE	not protein-affecting
3:131591722:C/A:1	CPNE4	ENST00000512055		IntronicSNV	FALSE	not protein-affecting
3:131316327:A/T:1	CPNE4	ENST00000512055		IntronicSNV	FALSE	not protein-affecting
3:13009073:C/T:1	IQSEC1	ENST00000273221		5-UTRSNV	FALSE	not protein-affecting
3:129379991:T/G:1	TMCC1	ENST00000393238		IntronicSNV	FALSE	not protein-affecting
3:1286757:C/T:1	CNTN6	ENST00000446702		IntronicSNV	FALSE	not protein-affecting
3:128653094:C/T:1	KIAA1257	ENST00000508239		IntronicSNV	FALSE	not protein-affecting
3:128183266:G/A:1	DNAJB8	ENST00000469083		IntronicSNV	FALSE	not protein-affecting
3:1278637:C/T:1	CNTN6	ENST00000446702		IntronicSNV	FALSE	not protein-affecting
3:126451330:G/A:1	CHCHD6	ENST00000290913		IntronicSNV	FALSE	not protein-affecting
3:126360105:G/C:1	TXNRD3	ENST00000524230		IntronicSNV	FALSE	not protein-affecting
3:125836064:A/G:1	ALDH1L1	ENST00000393434		IntronicSNV	FALSE	not protein-affecting
3:12549509:T/C:1	TSEN2	ENST00000284995		IntronicSNV	FALSE	not protein-affecting
3:12545549:TACACCTGATCTTGAG/-:1	TSEN2	ENST00000284995		IntronicBlockSubstitution	FALSE	not protein-affecting
3:125211390:G/A:1	SNX4	ENST00000251775		IntronicSNV	FALSE	not protein-affecting
3:124739192:C/G:1	HEG1	ENST00000311127		IntronicSNV	FALSE	not protein-affecting
3:122662393:G/C:1	SEMA5B	ENST00000357599		IntronicSNV	FALSE	not protein-affecting
3:121927205:T/A:1	CASR	ENST00000498619		IntronicSNV	FALSE	not protein-affecting
3:121417800:A/G:1	GOLGB1	ENST00000340645		IntronicSNV	FALSE	not protein-affecting
3:120850541:C/T:1	STXBP5L	ENST00000273666		IntronicSNV	FALSE	not protein-affecting
3:120643596:G/A:1	STXBP5L	ENST00000273666		IntronicSNV	FALSE	not protein-affecting
3:1201566:G/A:1	CNTN6	ENST00000446702		IntronicSNV	FALSE	not protein-affecting
3:119941858:A/T:1	GPR156	ENST00000464295		IntronicSNV	FALSE	not protein-affecting
3:119451415:C/G:1	MAATS1	ENST00000273390		IntronicSNV	FALSE	not protein-affecting
3:119366637:C/T:1	POPDC2	ENST00000264231		IntronicSNV	FALSE	not protein-affecting
3:11832331:G/C:1	TAMM41	ENST00000273037		IntronicSNV	FALSE	not protein-affecting
3:1161878:T/A:1	CNTN6	ENST00000446702		IntronicSNV	FALSE	not protein-affecting
3:115924916:C/A:1	LSAMP	ENST00000490035		IntronicSNV	FALSE	not protein-affecting
3:115913646:G/C:1	LSAMP	ENST00000490035		IntronicSNV	FALSE	not protein-affecting
3:115778541:C/A:1	LSAMP	ENST00000490035		IntronicSNV	FALSE	not protein-affecting
3:115766884:C/T:1	LSAMP	ENST00000490035		IntronicSNV	FALSE	not protein-affecting
3:115749993:C/A:1	LSAMP	ENST00000490035		IntronicSNV	FALSE	not protein-affecting
3:115412640:C/T:1	GAP43	ENST00000393780		IntronicSNV	FALSE	not protein-affecting
3:115352834:A/T:1	GAP43	ENST00000393780		IntronicSNV	FALSE	not protein-affecting
3:11475241:G/T:1	ATG7	ENST00000354449		IntronicSNV	FALSE	not protein-affecting
3:11377528:T/G:1	ATG7	ENST00000354449		IntronicSNV	FALSE	not protein-affecting
3:113696894:C/T:1	CCDC191	ENST00000295878		IntronicSNV	FALSE	not protein-affecting
3:113568582:C/A:1	GRAMD1C	ENST00000358160		IntronicSNV	FALSE	not protein-affecting
3:112962032:G/C:1	BOC	ENST00000495514		IntronicSNV	FALSE	not protein-affecting
3:112213166:T/C:1	BTLA	ENST00000334529		IntronicSNV	FALSE	not protein-affecting
3:108690074:T/G:1	MORC1	ENST00000232603		IntronicSNV	FALSE	not protein-affecting
3:108075713:G/T:1	HHLA2	ENST00000357759		IntronicSNV	FALSE	not protein-affecting
3:107338881:T/C:1	BBX	ENST00000325805		IntronicSNV	FALSE	not protein-affecting
3:105491798:A/G:1	CBLB	ENST00000264122		IntronicSNV	FALSE	not protein-affecting
3:105432962:T/A:1	CBLB	ENST00000264122		IntronicSNV	FALSE	not protein-affecting
3:105205811:T/G:1	ALCAM	ENST00000306107		IntronicSNV	FALSE	not protein-affecting
3:10433369:G/A:1	ATP2B2	ENST00000360273		IntronicSNV	FALSE	not protein-affecting
2:99786476:A/G:1	MITD1	ENST00000289359		IntronicSNV	FALSE	not protein-affecting
2:99644820:C/A:1	TSGA10	ENST00000393483		IntronicSNV	FALSE	not protein-affecting
2:99434704:A/G:1	KIAA1211L	ENST00000397899		IntronicSNV	FALSE	not protein-affecting
2:98464691:G/A:1	TMEM131	ENST00000186436		IntronicSNV	FALSE	not protein-affecting
2:972319:T/C:1	SNTG2	ENST00000308624		IntronicSNV	FALSE	not protein-affecting
2:97213245:C/T:1	ARID5A	ENST00000357485	I37I	Synonymous	FALSE	not protein-affecting
2:9659328:A/C:1	ADAM17	ENST00000310823		IntronicSNV	FALSE	not protein-affecting
2:88385777:C/T:1	SMYD1	ENST00000419482		IntronicSNV	FALSE	not protein-affecting
2:88347816:G/A:1	KRCC1	ENST00000347055		IntronicSNV	FALSE	not protein-affecting
2:87061904:C/G:1	CD8B	ENST00000331469		IntronicSNV	FALSE	not protein-affecting
2:86878222:G/A:1	CHMP3	ENST00000439940		IntronicSNV	FALSE	not protein-affecting
2:86308180:C/T:1	POLR1A	ENST00000263857		IntronicSNV	FALSE	not protein-affecting
2:85531354:G/A:1	TCF7L1	ENST00000282111		IntronicSNV	FALSE	not protein-affecting
2:85399428:CCCCTGTGGC/-:1	TCF7L1	ENST00000282111		IntronicBlockSubstitution	FALSE	not protein-affecting
2:85398355:C/G:1	TCF7L1	ENST00000282111		IntronicSNV	FALSE	not protein-affecting
2:84970121:T/C:1	DNAH6	ENST00000389394		IntronicSNV	FALSE	not protein-affecting
2:84970112:C/A:1	DNAH6	ENST00000389394		IntronicSNV	FALSE	not protein-affecting
2:84846258:T/C:1	DNAH6	ENST00000389394		IntronicSNV	FALSE	not protein-affecting
2:80433130:A/G:1	CTNNA2	ENST00000466387		IntronicSNV	FALSE	not protein-affecting
2:80432793:G/A:1	CTNNA2	ENST00000466387		IntronicSNV	FALSE	not protein-affecting
2:80387237:T/A:1	CTNNA2	ENST00000466387		IntronicSNV	FALSE	not protein-affecting
2:80384733:C/A:1	CTNNA2	ENST00000466387		IntronicSNV	FALSE	not protein-affecting
2:80295407:GGAGTGCACTAAGTGCTTTGAAGTACCTAGAGAGCCTGCAG/-:1	CTNNA2	ENST00000466387		IntronicBlockSubstitution	FALSE	not protein-affecting
2:80217462:A/T:1	CTNNA2	ENST00000466387		IntronicSNV	FALSE	not protein-affecting
2:80213920:G/T:1	CTNNA2	ENST00000466387		IntronicSNV	FALSE	not protein-affecting
2:80157539:C/T:1	CTNNA2	ENST00000466387		IntronicSNV	FALSE	not protein-affecting
2:79906317:G/T:1	CTNNA2	ENST00000466387		IntronicSNV	FALSE	not protein-affecting
2:79904572:C/T:1	CTNNA2	ENST00000466387		IntronicSNV	FALSE	not protein-affecting
2:79852623:G/T:1	CTNNA2	ENST00000466387		IntronicSNV	FALSE	not protein-affecting
2:79592817:G/T:1	CTNNA2	ENST00000466387		IntronicSNV	FALSE	not protein-affecting
2:79544979:C/A:1	CTNNA2	ENST00000466387		IntronicSNV	FALSE	not protein-affecting
2:79528920:A/T:1	CTNNA2	ENST00000466387		IntronicSNV	FALSE	not protein-affecting
2:79489912:C/T:1	CTNNA2	ENST00000466387		IntronicSNV	FALSE	not protein-affecting
2:77280160:G/A:1	LRRTM4	ENST00000409093		IntronicSNV	FALSE	not protein-affecting
2:77255332:A/T:1	LRRTM4	ENST00000409093		IntronicSNV	FALSE	not protein-affecting
2:75285247:T/G:1	TACR1	ENST00000305249		IntronicSNV	FALSE	not protein-affecting
2:74176136:TGGTGTAATCTTG/CTCACTCCA:1	DGUOK	ENST00000264093		IntronicBlockSubstitution	FALSE	not protein-affecting
2:72761498:G/A:1	EXOC6B	ENST00000272427		IntronicSNV	FALSE	not protein-affecting
2:72487693:C/T:1	EXOC6B	ENST00000272427		IntronicSNV	FALSE	not protein-affecting
2:71648308:G/A:1	ZNF638	ENST00000409544		IntronicSNV	FALSE	not protein-affecting
2:71445482:A/G:1	PAIP2B	ENST00000244221		IntronicSNV	FALSE	not protein-affecting
2:71179048:A/T:1	ATP6V1B1	ENST00000234396		IntronicSNV	FALSE	not protein-affecting
2:71179038:G/C:1	ATP6V1B1	ENST00000234396		IntronicSNV	FALSE	not protein-affecting
2:69983070:T/G:1	ANXA4	ENST00000394295		IntronicSNV	FALSE	not protein-affecting
2:69573714:G/A:1	GFPT1	ENST00000361060		IntronicSNV	FALSE	not protein-affecting
2:69328795:CTAATTCTCTAATTT/-:1	ANTXR1	ENST00000303714		IntronicBlockSubstitution	FALSE	not protein-affecting
2:64349730:C/A:1	PELI1	ENST00000358912		IntronicSNV	FALSE	not protein-affecting
2:64215561:T/G:1	VPS54	ENST00000272322		IntronicSNV	FALSE	not protein-affecting
2:63822481:A/G:1	MDH1	ENST00000539945		IntronicSNV	FALSE	not protein-affecting
2:63069774:T/C:1	EHBP1	ENST00000263991		IntronicSNV	FALSE	not protein-affecting
2:63006622:G/T:1	EHBP1	ENST00000263991		IntronicSNV	FALSE	not protein-affecting
2:62228009:G/A:1	COMMD1	ENST00000311832	G118G	Synonymous	FALSE	not protein-affecting
2:60714977:A/C:1	BCL11A	ENST00000335712		IntronicSNV	FALSE	not protein-affecting
2:58416566:A/C:1	FANCL	ENST00000402135		IntronicSNV	FALSE	not protein-affecting
2:56531601:CCAAGTAGA/-:1	CCDC85A	ENST00000407595		IntronicBlockSubstitution	FALSE	not protein-affecting
2:56427482:G/T:1	CCDC85A	ENST00000407595		IntronicSNV	FALSE	not protein-affecting
2:54708247:C/A:1	SPTBN1	ENST00000356805		IntronicSNV	FALSE	not protein-affecting
2:54443030:C/A:1	ACYP2	ENST00000394666		IntronicSNV	FALSE	not protein-affecting
2:51184329:C/T:1	NRXN1	ENST00000404971		IntronicSNV	FALSE	not protein-affecting
2:51069163:T/A:1	NRXN1	ENST00000404971		IntronicSNV	FALSE	not protein-affecting
2:50907734:T/A:1	NRXN1	ENST00000404971		IntronicSNV	FALSE	not protein-affecting
2:50886194:C/T:1	NRXN1	ENST00000404971		IntronicSNV	FALSE	not protein-affecting
2:50826101:G/A:1	NRXN1	ENST00000404971		IntronicSNV	FALSE	not protein-affecting
2:50595421:C/A:1	NRXN1	ENST00000404971		IntronicSNV	FALSE	not protein-affecting
2:50468731:A/T:1	NRXN1	ENST00000404971		IntronicSNV	FALSE	not protein-affecting
2:50468730:T/A:1	NRXN1	ENST00000404971		IntronicSNV	FALSE	not protein-affecting
2:50171488:C/G:1	NRXN1	ENST00000404971		IntronicSNV	FALSE	not protein-affecting
2:48942289:T/A:1	LHCGR	ENST00000294954		IntronicSNV	FALSE	not protein-affecting
2:48740802:T/A:1	PPP1R21	ENST00000294952		IntronicSNV	FALSE	not protein-affecting
2:48580745:G/C:1	FOXN2	ENST00000340553		IntronicSNV	FALSE	not protein-affecting
2:46018643:A/T:1	PRKCE	ENST00000306156		IntronicSNV	FALSE	not protein-affecting
2:45662100:C/T:1	SRBD1	ENST00000263736		IntronicSNV	FALSE	not protein-affecting
2:44950938:TCTTACAGG/-:1	CAMKMT	ENST00000378494		IntronicBlockSubstitution	FALSE	not protein-affecting
2:44825584:A/T:1	CAMKMT	ENST00000378494		IntronicSNV	FALSE	not protein-affecting
2:43976847:C/T:1	PLEKHH2	ENST00000282406		IntronicSNV	FALSE	not protein-affecting
2:43951038:G/T:1	PLEKHH2	ENST00000282406		IntronicSNV	FALSE	not protein-affecting
2:42718800:C/G:1	KCNG3	ENST00000306078		IntronicSNV	FALSE	not protein-affecting
2:40664808:T/A:1	SLC8A1	ENST00000403092		IntronicSNV	FALSE	not protein-affecting
2:40452130:G/T:1	SLC8A1	ENST00000403092		IntronicSNV	FALSE	not protein-affecting
2:40451245:G/T:1	SLC8A1	ENST00000403092		IntronicSNV	FALSE	not protein-affecting
2:39405883:G/A:1	CDKL4	ENST00000378803		3-UTRSNV	FALSE	not protein-affecting
2:39042922:T/G:1	DHX57	ENST00000295373		IntronicSNV	FALSE	not protein-affecting
2:38805630:G/C:1	HNRNPLL	ENST00000409636		IntronicSNV	FALSE	not protein-affecting
2:37291836:C/T:1	HEATR5B	ENST00000233099		IntronicSNV	FALSE	not protein-affecting
2:37077306:C/G:1	STRN	ENST00000263918		IntronicSNV	FALSE	not protein-affecting
2:36667334:A/T:1	CRIM1	ENST00000280527		IntronicSNV	FALSE	not protein-affecting
2:3407962:G/A:1	TRAPPC12	ENST00000324266		IntronicSNV	FALSE	not protein-affecting
2:33175805:C/A:1	LTBP1	ENST00000404816		IntronicSNV	FALSE	not protein-affecting
2:32228514:A/C:1	MEMO1	ENST00000295065		IntronicSNV	FALSE	not protein-affecting
2:30726942:A/T:1	LCLAT1	ENST00000309052		IntronicSNV	FALSE	not protein-affecting
2:30726284:A/G:1	LCLAT1	ENST00000309052		IntronicSNV	FALSE	not protein-affecting
2:30090993:G/T:1	ALK	ENST00000389048		IntronicSNV	FALSE	not protein-affecting
2:30074295:G/C:1	ALK	ENST00000389048		IntronicSNV	FALSE	not protein-affecting
2:30063421:C/A:1	ALK	ENST00000389048		IntronicSNV	FALSE	not protein-affecting
2:29265740:G/T:1	TOGARAM2	ENST00000379558		IntronicSNV	FALSE	not protein-affecting
2:29079719:T/C:1	TRMT61B	ENST00000306108		IntronicSNV	FALSE	not protein-affecting
2:27520409:G/C:1	TRIM54	ENST00000296098		IntronicSNV	FALSE	not protein-affecting
2:26496520:G/T:1	HADHB	ENST00000317799	G86C	Missense	FALSE	Functional Impact score not available
2:25680902:C/A:1	DTNB	ENST00000406818		IntronicSNV	FALSE	not protein-affecting
2:25516125:C/T:1	DNMT3A	ENST00000264709		IntronicSNV	FALSE	not protein-affecting
2:25308055:T/C:1	EFR3B	ENST00000403714		IntronicSNV	FALSE	not protein-affecting
2:24307101:C/T:1	TP53I3	ENST00000238721	L32L	Synonymous	FALSE	not protein-affecting
2:242682972:G/A:1	D2HGDH	ENST00000321264		IntronicSNV	FALSE	not protein-affecting
2:242653910:T/C:1	ING5	ENST00000313552		IntronicSNV	FALSE	not protein-affecting
2:242408573:C/G:1	FARP2	ENST00000264042		IntronicSNV	FALSE	not protein-affecting
2:242399056:A/G:1	FARP2	ENST00000264042		IntronicSNV	FALSE	not protein-affecting
2:242109966:TGCGGCACAGG/-:1	PPP1R7	ENST00000234038		IntronicBlockSubstitution	FALSE	not protein-affecting
2:241663014:G/T:1	KIF1A	ENST00000320389		IntronicSNV	FALSE	not protein-affecting
2:239289129:C/T:1	TRAF3IP1	ENST00000373327		IntronicSNV	FALSE	not protein-affecting
2:239025155:T/A:1	ESPNL	ENST00000343063		IntronicSNV	FALSE	not protein-affecting
2:238803570:C/G:1	RAMP1	ENST00000254661		IntronicSNV	FALSE	not protein-affecting
2:238244338:A/T:1	COL6A3	ENST00000295550		IntronicSNV	FALSE	not protein-affecting
2:237324290:C/T:1	IQCA1	ENST00000409907		IntronicSNV	FALSE	not protein-affecting
2:237323852:G/A:1	IQCA1	ENST00000409907		IntronicSNV	FALSE	not protein-affecting
2:234716209:C/T:1	MROH2A	ENST00000389758		IntronicSNV	FALSE	not protein-affecting
2:234537352:C/T:1	UGT1A8	ENST00000373450		IntronicSNV	FALSE	not protein-affecting
2:234231868:C/A:1	SAG	ENST00000409110		IntronicSNV	FALSE	not protein-affecting
2:232951338:T/C:1	DIS3L2	ENST00000325385		IntronicSNV	FALSE	not protein-affecting
2:232939236:A/T:1	DIS3L2	ENST00000325385		IntronicSNV	FALSE	not protein-affecting
2:232606374:A/G:1	PDE6D	ENST00000287600		IntronicSNV	FALSE	not protein-affecting
2:231959043:T/C:1	PSMD1	ENST00000308696		IntronicSNV	FALSE	not protein-affecting
2:231947542:A/G:1	PSMD1	ENST00000308696		IntronicSNV	FALSE	not protein-affecting
2:230644951:G/C:1	TRIP12	ENST00000283943		IntronicSNV	FALSE	not protein-affecting
2:230642952:T/C:1	TRIP12	ENST00000283943		IntronicSNV	FALSE	not protein-affecting
2:230547420:C/T:1	DNER	ENST00000341772		IntronicSNV	FALSE	not protein-affecting
2:230539722:C/A:1	DNER	ENST00000341772		IntronicSNV	FALSE	not protein-affecting
2:230539685:G/A:1	DNER	ENST00000341772		IntronicSNV	FALSE	not protein-affecting
2:230509397:C/A:1	DNER	ENST00000341772		IntronicSNV	FALSE	not protein-affecting
2:230469334:C/A:1	DNER	ENST00000341772		IntronicSNV	FALSE	not protein-affecting
2:230361390:A/G:1	DNER	ENST00000341772		IntronicSNV	FALSE	not protein-affecting
2:230068052:A/G:1	PID1	ENST00000392054		IntronicSNV	FALSE	not protein-affecting
2:229019484:C/A:1	SPHKAP	ENST00000392056		IntronicSNV	FALSE	not protein-affecting
2:228166563:G/C:1	COL4A3	ENST00000396578		IntronicSNV	FALSE	not protein-affecting
2:2269590:G/A:1	MYT1L	ENST00000428368		IntronicSNV	FALSE	not protein-affecting
2:226490089:C/T:1	NYAP2	ENST00000272907		IntronicSNV	FALSE	not protein-affecting
2:226444988:T/A:1	NYAP2	ENST00000272907		IntronicSNV	FALSE	not protein-affecting
2:226289817:A/G:1	NYAP2	ENST00000272907		IntronicSNV	FALSE	not protein-affecting
2:226285846:T/G:1	NYAP2	ENST00000272907		IntronicSNV	FALSE	not protein-affecting
2:226285399:T/A:1	NYAP2	ENST00000272907		IntronicSNV	FALSE	not protein-affecting
2:225890335:A/G:1	DOCK10	ENST00000258390		IntronicSNV	FALSE	not protein-affecting
2:225778320:C/A:1	DOCK10	ENST00000258390		IntronicSNV	FALSE	not protein-affecting
2:225677768:T/C:1	DOCK10	ENST00000258390		IntronicSNV	FALSE	not protein-affecting
2:2237733:A/G:1	MYT1L	ENST00000428368		IntronicSNV	FALSE	not protein-affecting
2:223769833:CAGGCCTGCCT/-:1	ACSL3	ENST00000357430		IntronicBlockSubstitution	FALSE	not protein-affecting
2:223293539:C/G:1	SGPP2	ENST00000321276		IntronicSNV	FALSE	not protein-affecting
2:2213682:C/A:1	MYT1L	ENST00000428368		IntronicSNV	FALSE	not protein-affecting
2:220347906:C/G:1	SPEG	ENST00000312358	T1907T	Synonymous	FALSE	not protein-affecting
2:219526222:G/A:1	BCS1L	ENST00000431802	T138T	Synonymous	FALSE	not protein-affecting
2:219480553:C/A:1	PLCD4	ENST00000450993		IntronicSNV	FALSE	not protein-affecting
2:217122624:A/T:1	2004-03-01	ENST00000273067		3-UTRSNV	FALSE	not protein-affecting
2:216871648:G/T:1	MREG	ENST00000263268		IntronicSNV	FALSE	not protein-affecting
2:216861029:C/A:1	MREG	ENST00000263268	E85D	Missense	FALSE	Functional Impact score not available
2:215990185:C/T:1	ABCA12	ENST00000272895		IntronicSNV	FALSE	not protein-affecting
2:215637641:C/A:1	BARD1	ENST00000260947		IntronicSNV	FALSE	not protein-affecting
2:215285278:G/T:1	VWC2L	ENST00000312504		IntronicSNV	FALSE	not protein-affecting
2:215241785:C/G:1	SPAG16	ENST00000331683		IntronicSNV	FALSE	not protein-affecting
2:214941273:G/C:1	SPAG16	ENST00000331683		IntronicSNV	FALSE	not protein-affecting
2:214914936:G/T:1	SPAG16	ENST00000331683		IntronicSNV	FALSE	not protein-affecting
2:214700143:T/A:1	SPAG16	ENST00000331683		IntronicSNV	FALSE	not protein-affecting
2:214548374:T/A:1	SPAG16	ENST00000331683		IntronicSNV	FALSE	not protein-affecting
2:214537587:T/G:1	SPAG16	ENST00000331683		IntronicSNV	FALSE	not protein-affecting
2:214531136:C/T:1	SPAG16	ENST00000331683		IntronicSNV	FALSE	not protein-affecting
2:214463593:A/G:1	SPAG16	ENST00000331683		IntronicSNV	FALSE	not protein-affecting
2:214220660:T/A:1	SPAG16	ENST00000331683		IntronicSNV	FALSE	not protein-affecting
2:213927503:T/C:1	IKZF2	ENST00000457361		IntronicSNV	FALSE	not protein-affecting
2:213000014:T/G:1	ERBB4	ENST00000342788		IntronicSNV	FALSE	not protein-affecting
2:212745891:C/G:1	ERBB4	ENST00000342788		IntronicSNV	FALSE	not protein-affecting
2:212667550:G/C:1	ERBB4	ENST00000342788		IntronicSNV	FALSE	not protein-affecting
2:212549194:G/A:1	ERBB4	ENST00000342788		IntronicSNV	FALSE	not protein-affecting
2:212277582:G/A:1	ERBB4	ENST00000342788		IntronicSNV	FALSE	not protein-affecting
2:212277212:T/A:1	ERBB4	ENST00000342788		IntronicSNV	FALSE	not protein-affecting
2:210824704:G/T:1	UNC80	ENST00000439458		IntronicSNV	FALSE	not protein-affecting
2:210636935:G/A:1	UNC80	ENST00000439458		IntronicSNV	FALSE	not protein-affecting
2:209358774:C/A:1	PTH2R	ENST00000272847		3-UTRSNV	FALSE	not protein-affecting
2:209025617:G/A:1	CRYGA	ENST00000304502	L146L	Synonymous	FALSE	not protein-affecting
2:20894856:C/G:1	LDAH	ENST00000237822		IntronicSNV	FALSE	not protein-affecting
2:208886899:G/A:1	PLEKHM3	ENST00000427836		IntronicSNV	FALSE	not protein-affecting
2:208434171:TTTTGTTAACACTT/-:1	CREB1	ENST00000432329		IntronicBlockSubstitution	FALSE	not protein-affecting
2:20824990:T/G:1	HS1BP3	ENST00000304031		IntronicSNV	FALSE	not protein-affecting
2:207542211:A/T:1	DYTN	ENST00000452335		IntronicSNV	FALSE	not protein-affecting
2:207421885:C/T:1	ADAM23	ENST00000264377		IntronicSNV	FALSE	not protein-affecting
2:207371355:A/T:1	ADAM23	ENST00000264377		IntronicSNV	FALSE	not protein-affecting
2:207369100:C/G:1	ADAM23	ENST00000264377		IntronicSNV	FALSE	not protein-affecting
2:207345230:G/T:1	ADAM23	ENST00000264377		IntronicSNV	FALSE	not protein-affecting
2:206457152:C/T:1	PARD3B	ENST00000358768		IntronicSNV	FALSE	not protein-affecting
2:206147738:CAGGCAAATTCTGAAAGTTC/-:1	PARD3B	ENST00000358768		IntronicBlockSubstitution	FALSE	not protein-affecting
2:206140883:C/T:1	PARD3B	ENST00000358768		IntronicSNV	FALSE	not protein-affecting
2:205748726:T/C:1	PARD3B	ENST00000358768		IntronicSNV	FALSE	not protein-affecting
2:205460663:GCAACTGATTATTT/-:1	PARD3B	ENST00000358768		IntronicBlockSubstitution	FALSE	not protein-affecting
2:205448322:C/G:1	PARD3B	ENST00000358768		IntronicSNV	FALSE	not protein-affecting
2:203937790:G/C:1	NBEAL1	ENST00000449802		IntronicSNV	FALSE	not protein-affecting
2:203844640:C/G:1	CARF	ENST00000320443		IntronicSNV	FALSE	not protein-affecting
2:203259085:A/T:1	BMPR2	ENST00000374580		IntronicSNV	FALSE	not protein-affecting
2:203259084:A/G:1	BMPR2	ENST00000374580		IntronicSNV	FALSE	not protein-affecting
2:202955956:C/A:1	KIAA2012	ENST00000541917		IntronicSNV	FALSE	not protein-affecting
2:202475464:C/A:1	C2CD6	ENST00000439140		IntronicSNV	FALSE	not protein-affecting
2:202475464:CAGCATATCAAAAAG/AAGATAATATAT:1	C2CD6	ENST00000439140		IntronicBlockSubstitution	FALSE	not protein-affecting
2:202475460:G/C:1	C2CD6	ENST00000439140		IntronicSNV	FALSE	not protein-affecting
2:202427397:G/A:1	C2CD6	ENST00000439140		IntronicSNV	FALSE	not protein-affecting
2:202395792:T/C:1	C2CD6	ENST00000439140		IntronicSNV	FALSE	not protein-affecting
2:202287760:C/G:1	TRAK2	ENST00000332624		IntronicSNV	FALSE	not protein-affecting
2:20181238:A/G:1	WDR35	ENST00000345530		IntronicSNV	FALSE	not protein-affecting
2:201807152:A/C:1	ORC2	ENST00000234296		IntronicSNV	FALSE	not protein-affecting
2:201240794:T/A:1	SPATS2L	ENST00000409988		IntronicSNV	FALSE	not protein-affecting
2:201174014:A/G:1	SPATS2L	ENST00000409988		IntronicSNV	FALSE	not protein-affecting
2:200282951:G/A:1	SATB2	ENST00000417098		IntronicSNV	FALSE	not protein-affecting
2:200177624:A/G:1	SATB2	ENST00000417098		IntronicSNV	FALSE	not protein-affecting
2:198939589:A/G:1	PLCL1	ENST00000428675		IntronicSNV	FALSE	not protein-affecting
2:198778086:T/C:1	PLCL1	ENST00000428675		IntronicSNV	FALSE	not protein-affecting
2:197564868:T/C:1	CCDC150	ENST00000389175		IntronicSNV	FALSE	not protein-affecting
2:197508196:G/A:1	CCDC150	ENST00000389175		IntronicSNV	FALSE	not protein-affecting
2:197135889:T/C:1	HECW2	ENST00000260983		IntronicSNV	FALSE	not protein-affecting
2:196813277:C/A:1	DNAH7	ENST00000312428		IntronicSNV	FALSE	not protein-affecting
2:196813276:C/G:1	DNAH7	ENST00000312428		IntronicSNV	FALSE	not protein-affecting
2:193019488:T/C:1	TMEFF2	ENST00000272771		IntronicSNV	FALSE	not protein-affecting
2:192988639:T/A:1	TMEFF2	ENST00000272771		IntronicSNV	FALSE	not protein-affecting
2:192951991:A/G:1	TMEFF2	ENST00000272771		IntronicSNV	FALSE	not protein-affecting
2:191548631:G/C:1	NAB1	ENST00000337386		IntronicSNV	FALSE	not protein-affecting
2:191211070:A/C:1	INPP1	ENST00000392329		IntronicSNV	FALSE	not protein-affecting
2:190325424:G/T:1	WDR75	ENST00000314761		IntronicSNV	FALSE	not protein-affecting
2:187599915:G/T:1	FAM171B	ENST00000304698		IntronicSNV	FALSE	not protein-affecting
2:185722751:T/A:1	ZNF804A	ENST00000302277		IntronicSNV	FALSE	not protein-affecting
2:185662164:A/C:1	ZNF804A	ENST00000302277		IntronicSNV	FALSE	not protein-affecting
2:185627753:T/A:1	ZNF804A	ENST00000302277		IntronicSNV	FALSE	not protein-affecting
2:185491517:A/T:1	ZNF804A	ENST00000302277		IntronicSNV	FALSE	not protein-affecting
2:184016005:A/G:1	NUP35	ENST00000295119		IntronicSNV	FALSE	not protein-affecting
2:183375220:G/A:1	PDE1A	ENST00000435564		IntronicSNV	FALSE	not protein-affecting
2:183208718:T/G:1	PDE1A	ENST00000435564		IntronicSNV	FALSE	not protein-affecting
2:182864232:C/T:1	PPP1R1C	ENST00000409137		IntronicSNV	FALSE	not protein-affecting
2:182771974:ACATTTTTTAA/-:1	ITPRID2	ENST00000431877		IntronicBlockSubstitution	FALSE	not protein-affecting
2:1812425:G/T:1	MYT1L	ENST00000428368		IntronicSNV	FALSE	not protein-affecting
2:180476584:G/A:1	ZNF385B	ENST00000410066		IntronicSNV	FALSE	not protein-affecting
2:179890777:A/T:1	CCDC141	ENST00000420890		IntronicSNV	FALSE	not protein-affecting
2:17960271:A/G:1	GEN1	ENST00000381254		IntronicSNV	FALSE	not protein-affecting
2:179111788:T/A:1	OSBPL6	ENST00000392505		IntronicSNV	FALSE	not protein-affecting
2:178983493:C/A:1	RBM45	ENST00000286070		IntronicSNV	FALSE	not protein-affecting
2:178777393:A/T:1	PDE11A	ENST00000286063		IntronicSNV	FALSE	not protein-affecting
2:17732605:T/-:1	VSNL1	ENST00000406397		IntronicSNV	FALSE	not protein-affecting
2:177194338:A/G:1	MTX2	ENST00000249442		IntronicSNV	FALSE	not protein-affecting
2:176798326:C/T:1	LNPK	ENST00000272748		IntronicSNV	FALSE	not protein-affecting
2:173633311:G/A:1	RAPGEF4	ENST00000397081		IntronicSNV	FALSE	not protein-affecting
2:172823453:C/T:1	HAT1	ENST00000264108	T269I	Missense	FALSE	Functional Impact score not available
2:172410486:G/C:1	CYBRD1	ENST00000321348		IntronicSNV	FALSE	not protein-affecting
2:1722258:T/A:1	PXDN	ENST00000252804		IntronicSNV	FALSE	not protein-affecting
2:171446940:C/G:1	MYO3B	ENST00000408978		IntronicSNV	FALSE	not protein-affecting
2:171411833:G/C:1	MYO3B	ENST00000408978		IntronicSNV	FALSE	not protein-affecting
2:169797091:A/C:1	ABCB11	ENST00000263817		IntronicSNV	FALSE	not protein-affecting
2:169022559:G/A:1	STK39	ENST00000355999		IntronicSNV	FALSE	not protein-affecting
2:167824543:G/C:1	XIRP2	ENST00000409195		IntronicSNV	FALSE	not protein-affecting
2:167203705:T/G:1	SCN9A	ENST00000409672		IntronicSNV	FALSE	not protein-affecting
2:167104054:G/T:1	SCN9A	ENST00000409672		IntronicSNV	FALSE	not protein-affecting
2:166489321:AA/-:1	CSRNP3	ENST00000314499		IntronicBlockSubstitution	FALSE	not protein-affecting
2:165403766:G/C:1	GRB14	ENST00000263915		IntronicSNV	FALSE	not protein-affecting
2:164479577:C/A:1	FIGN	ENST00000333129		IntronicSNV	FALSE	not protein-affecting
2:163664106:A/G:1	KCNH7	ENST00000332142		IntronicSNV	FALSE	not protein-affecting
2:163493307:C/A:1	KCNH7	ENST00000332142		IntronicSNV	FALSE	not protein-affecting
2:163273937:C/A:1	KCNH7	ENST00000332142		IntronicSNV	FALSE	not protein-affecting
2:162833339:T/G:1	SLC4A10	ENST00000446997	I1099M	Missense	FALSE	Functional Impact score not available
2:162742940:T/A:1	SLC4A10	ENST00000446997		IntronicSNV	FALSE	not protein-affecting
2:162575152:G/C:1	SLC4A10	ENST00000446997		IntronicSNV	FALSE	not protein-affecting
2:162525039:T/-:1	SLC4A10	ENST00000446997		IntronicSNV	FALSE	not protein-affecting
2:160819035:C/A:1	PLA2R1	ENST00000283243		IntronicSNV	FALSE	not protein-affecting
2:160625670:G/C:1	CD302	ENST00000259053		3-UTRSNV	FALSE	not protein-affecting
2:159087264:G/C:1	CCDC148	ENST00000283233		IntronicSNV	FALSE	not protein-affecting
2:159076485:C/G:1	CCDC148	ENST00000283233		IntronicSNV	FALSE	not protein-affecting
2:15860072:G/A:1	LINC01804	ENST00000436967		IntronicSNV	FALSE	not protein-affecting
2:157387322:A/T:1	GPD2	ENST00000310454		IntronicSNV	FALSE	not protein-affecting
2:155203212:T/C:1	GALNT13	ENST00000392825		IntronicSNV	FALSE	not protein-affecting
2:1544260:C/A:1	TPO	ENST00000345913		IntronicSNV	FALSE	not protein-affecting
2:153562272:A/T:1	PRPF40A	ENST00000410080		IntronicSNV	FALSE	not protein-affecting
2:152934440:G/C:1	CACNB4	ENST00000539935		IntronicSNV	FALSE	not protein-affecting
2:152788200:G/C:1	CACNB4	ENST00000539935		IntronicSNV	FALSE	not protein-affecting
2:151339664:T/A:1	RND3	ENST00000375734		IntronicSNV	FALSE	not protein-affecting
2:150267411:C/G:1	LYPD6	ENST00000334166		IntronicSNV	FALSE	not protein-affecting
2:149456234:G/T:1	EPC2	ENST00000258484		IntronicSNV	FALSE	not protein-affecting
2:149209598:A/G:1	MBD5	ENST00000407073		IntronicSNV	FALSE	not protein-affecting
2:148926000:G/A:1	MBD5	ENST00000407073		IntronicSNV	FALSE	not protein-affecting
2:144991939:G/T:1	GTDC1	ENST00000409214		IntronicSNV	FALSE	not protein-affecting
2:144965633:G/T:1	GTDC1	ENST00000409214		IntronicSNV	FALSE	not protein-affecting
2:144936803:C/G:1	GTDC1	ENST00000409214		IntronicSNV	FALSE	not protein-affecting
2:144912412:T/A:1	GTDC1	ENST00000409214		IntronicSNV	FALSE	not protein-affecting
2:144887178:C/T:1	GTDC1	ENST00000409214		IntronicSNV	FALSE	not protein-affecting
2:144703930:C/G:1	GTDC1	ENST00000409214		3-UTRSNV	FALSE	not protein-affecting
2:144436464:A/G:1	ARHGAP15	ENST00000295095		IntronicSNV	FALSE	not protein-affecting
2:144374689:A/T:1	ARHGAP15	ENST00000295095		IntronicSNV	FALSE	not protein-affecting
2:144057744:G/A:1	ARHGAP15	ENST00000295095		IntronicSNV	FALSE	not protein-affecting
2:1435814:C/A:1	TPO	ENST00000345913		IntronicSNV	FALSE	not protein-affecting
2:142573536:G/A:1	LRP1B	ENST00000389484		IntronicSNV	FALSE	not protein-affecting
2:142455847:C/T:1	LRP1B	ENST00000389484		IntronicSNV	FALSE	not protein-affecting
2:142374295:G/T:1	LRP1B	ENST00000389484		IntronicSNV	FALSE	not protein-affecting
2:142299818:T/A:1	LRP1B	ENST00000389484		IntronicSNV	FALSE	not protein-affecting
2:142026817:A/G:1	LRP1B	ENST00000389484		IntronicSNV	FALSE	not protein-affecting
2:141962538:T/A:1	LRP1B	ENST00000389484		IntronicSNV	FALSE	not protein-affecting
2:141962202:A/C:1	LRP1B	ENST00000389484		IntronicSNV	FALSE	not protein-affecting
2:141864362:C/A:1	LRP1B	ENST00000389484		IntronicSNV	FALSE	not protein-affecting
2:141854976:G/A:1	LRP1B	ENST00000389484		IntronicSNV	FALSE	not protein-affecting
2:141820249:G/A:1	LRP1B	ENST00000389484		IntronicSNV	FALSE	not protein-affecting
2:141786581:G/T:1	LRP1B	ENST00000389484		IntronicSNV	FALSE	not protein-affecting
2:141606299:T/A:1	LRP1B	ENST00000389484		IntronicSNV	FALSE	not protein-affecting
2:141529522:A/G:1	LRP1B	ENST00000389484		IntronicSNV	FALSE	not protein-affecting
2:141159826:C/A:1	LRP1B	ENST00000389484		IntronicSNV	FALSE	not protein-affecting
2:141091093:A/G:1	LRP1B	ENST00000389484		IntronicSNV	FALSE	not protein-affecting
2:141087636:G/A:1	LRP1B	ENST00000389484		IntronicSNV	FALSE	not protein-affecting
2:138319674:T/G:1	THSD7B	ENST00000272643		IntronicSNV	FALSE	not protein-affecting
2:138250994:T/C:1	THSD7B	ENST00000272643		IntronicSNV	FALSE	not protein-affecting
2:138220460:A/G:1	THSD7B	ENST00000272643		IntronicSNV	FALSE	not protein-affecting
2:138113737:C/T:1	THSD7B	ENST00000272643		IntronicSNV	FALSE	not protein-affecting
2:138112608:C/A:1	THSD7B	ENST00000272643		IntronicSNV	FALSE	not protein-affecting
2:137823296:T/A:1	THSD7B	ENST00000272643		IntronicSNV	FALSE	not protein-affecting
2:137769718:T/C:1	THSD7B	ENST00000272643		IntronicSNV	FALSE	not protein-affecting
2:137700911:C/A:1	THSD7B	ENST00000272643		IntronicSNV	FALSE	not protein-affecting
2:136711488:T/A:1	DARS	ENST00000264161		IntronicSNV	FALSE	not protein-affecting
2:136129292:T/G:1	ZRANB3	ENST00000264159		IntronicSNV	FALSE	not protein-affecting
2:135873248:G/T:1	RAB3GAP1	ENST00000442034		IntronicSNV	FALSE	not protein-affecting
2:135617001:T/G:1	ACMSD	ENST00000356140		IntronicSNV	FALSE	not protein-affecting
2:135367776:G/A:1	TMEM163	ENST00000281924		IntronicSNV	FALSE	not protein-affecting
2:135117903:C/G:1	MGAT5	ENST00000409645		IntronicSNV	FALSE	not protein-affecting
2:134138057:T/A:1	NCKAP5	ENST00000409261		IntronicSNV	FALSE	not protein-affecting
2:134023011:A/C:1	NCKAP5	ENST00000409261		IntronicSNV	FALSE	not protein-affecting
2:133972025:C/A:1	NCKAP5	ENST00000409261		IntronicSNV	FALSE	not protein-affecting
2:133972024:T/G:1	NCKAP5	ENST00000409261		IntronicSNV	FALSE	not protein-affecting
2:133932656:C/A:1	NCKAP5	ENST00000409261		IntronicSNV	FALSE	not protein-affecting
2:133730766:A/G:1	NCKAP5	ENST00000409261		IntronicSNV	FALSE	not protein-affecting
2:133661251:G/C:1	NCKAP5	ENST00000409261		IntronicSNV	FALSE	not protein-affecting
2:133378582:C/A:1	GPR39	ENST00000329321		IntronicSNV	FALSE	not protein-affecting
2:131850718:G/C:1	FAM168B	ENST00000409185		IntronicSNV	FALSE	not protein-affecting
2:128912826:ATACTTAT/-:1	UGGT1	ENST00000259253		IntronicBlockSubstitution	FALSE	not protein-affecting
2:128415278:G/A:1	LIMS2	ENST00000324938		IntronicSNV	FALSE	not protein-affecting
2:128399529:G/T:1	LIMS2	ENST00000324938		IntronicSNV	FALSE	not protein-affecting
2:127837485:G/C:1	BIN1	ENST00000316724		IntronicSNV	FALSE	not protein-affecting
2:125653524:G/C:1	CNTNAP5	ENST00000431078		IntronicSNV	FALSE	not protein-affecting
2:125598827:A/T:1	CNTNAP5	ENST00000431078		IntronicSNV	FALSE	not protein-affecting
2:125567257:G/C:1	CNTNAP5	ENST00000431078		IntronicSNV	FALSE	not protein-affecting
2:125366555:A/T:1	CNTNAP5	ENST00000431078		IntronicSNV	FALSE	not protein-affecting
2:125366093:T/A:1	CNTNAP5	ENST00000431078		IntronicSNV	FALSE	not protein-affecting
2:125360243:A/G:1	CNTNAP5	ENST00000431078		IntronicSNV	FALSE	not protein-affecting
2:125360240:T/A:1	CNTNAP5	ENST00000431078		IntronicSNV	FALSE	not protein-affecting
2:125341492:G/A:1	CNTNAP5	ENST00000431078		IntronicSNV	FALSE	not protein-affecting
2:125266144:C/T:1	CNTNAP5	ENST00000431078		IntronicSNV	FALSE	not protein-affecting
2:125198824:G/C:1	CNTNAP5	ENST00000431078		IntronicSNV	FALSE	not protein-affecting
2:124952780:G/T:1	CNTNAP5	ENST00000431078		IntronicSNV	FALSE	not protein-affecting
2:124891667:C/T:1	CNTNAP5	ENST00000431078		IntronicSNV	FALSE	not protein-affecting
2:124890862:C/G:1	CNTNAP5	ENST00000431078		IntronicSNV	FALSE	not protein-affecting
2:122317671:C/G:1	CLASP1	ENST00000263710		IntronicSNV	FALSE	not protein-affecting
2:121600217:C/A:1	GLI2	ENST00000452319		IntronicSNV	FALSE	not protein-affecting
2:121014985:C/A:1	RALB	ENST00000272519		IntronicSNV	FALSE	not protein-affecting
2:120894986:C/A:1	EPB41L5	ENST00000263713		IntronicSNV	FALSE	not protein-affecting
2:120723739:A/G:1	PTPN4	ENST00000263708		IntronicSNV	FALSE	not protein-affecting
2:120541775:C/G:1	PTPN4	ENST00000263708		IntronicSNV	FALSE	not protein-affecting
2:120377212:C/A:1	PCDP1	ENST00000602047		IntronicSNV	FALSE	not protein-affecting
2:1196829:C/A:1	SNTG2	ENST00000308624		IntronicSNV	FALSE	not protein-affecting
2:116545620:A/T:1	DPP10	ENST00000393147		IntronicSNV	FALSE	not protein-affecting
2:116241799:G/A:1	DPP10	ENST00000393147		IntronicSNV	FALSE	not protein-affecting
2:116218805:A/G:1	DPP10	ENST00000393147		IntronicSNV	FALSE	not protein-affecting
2:116169220:C/A:1	DPP10	ENST00000393147		IntronicSNV	FALSE	not protein-affecting
2:116087813:T/-:1	DPP10	ENST00000393147		IntronicSNV	FALSE	not protein-affecting
2:116081434:C/A:1	DPP10	ENST00000393147		IntronicSNV	FALSE	not protein-affecting
2:114719917:C/T:1	ACTR3	ENST00000263238		3-UTRSNV	FALSE	not protein-affecting
2:1138240:G/T:1	SNTG2	ENST00000308624		IntronicSNV	FALSE	not protein-affecting
2:112899206:A/G:1	FBLN7	ENST00000331203		IntronicSNV	FALSE	not protein-affecting
2:112842807:G/C:1	TMEM87B	ENST00000283206		IntronicSNV	FALSE	not protein-affecting
2:11283365:G/A:1	C2orf50	ENST00000381585		IntronicSNV	FALSE	not protein-affecting
2:112670268:G/C:1	MERTK	ENST00000295408		IntronicSNV	FALSE	not protein-affecting
2:112656684:C/G:1	MERTK	ENST00000295408		IntronicSNV	FALSE	not protein-affecting
2:112639337:G/A:1	ANAPC1	ENST00000341068		IntronicSNV	FALSE	not protein-affecting
2:111831538:T/A:1	ACOXL	ENST00000439055		IntronicSNV	FALSE	not protein-affecting
2:111725678:G/T:1	ACOXL	ENST00000439055		IntronicSNV	FALSE	not protein-affecting
2:111698987:T/A:1	ACOXL	ENST00000439055		IntronicSNV	FALSE	not protein-affecting
2:111690678:G/A:1	ACOXL	ENST00000439055		IntronicSNV	FALSE	not protein-affecting
2:111572447:T/A:1	ACOXL	ENST00000439055		IntronicSNV	FALSE	not protein-affecting
2:110372156:G/C:1	SOWAHC	ENST00000356454	L30L	Synonymous	FALSE	not protein-affecting
2:110323190:G/A:1	2010-09-01	ENST00000397712		IntronicSNV	FALSE	not protein-affecting
2:109748321:C/T:1	SH3RF3	ENST00000309415		IntronicSNV	FALSE	not protein-affecting
2:109538023:C/T:1	EDAR	ENST00000258443		IntronicSNV	FALSE	not protein-affecting
2:109084477:T/A:1	GCC2	ENST00000309863		IntronicSNV	FALSE	not protein-affecting
2:108500188:A/C:1	RGPD4	ENST00000408999		IntronicSNV	FALSE	not protein-affecting
2:10803786:A/T:1	NOL10	ENST00000381685		IntronicSNV	FALSE	not protein-affecting
2:10803785:G/C:1	NOL10	ENST00000381685		IntronicSNV	FALSE	not protein-affecting
2:107028120:T/C:1	RGPD3	ENST00000409886		IntronicSNV	FALSE	not protein-affecting
2:106387140:T/C:1	NCK2	ENST00000233154		IntronicSNV	FALSE	not protein-affecting
2:105474433:G/A:1	POU3F3	ENST00000361360		3-UTRSNV	FALSE	not protein-affecting
2:10447600:C/T:1	HPCAL1	ENST00000381765		IntronicSNV	FALSE	not protein-affecting
2:103282068:C/G:1	SLC9A2	ENST00000233969		IntronicSNV	FALSE	not protein-affecting
2:103281689:T/C:1	SLC9A2	ENST00000233969	I295T	Missense	FALSE	Functional Impact score not available
2:103139411:T/G:1	SLC9A4	ENST00000295269		IntronicSNV	FALSE	not protein-affecting
2:103113995:C/G:1	SLC9A4	ENST00000295269		IntronicSNV	FALSE	not protein-affecting
2:102813645:A/T:1	IL1RL2	ENST00000264257		IntronicSNV	FALSE	not protein-affecting
2:102764622:G/T:1	IL1R1	ENST00000410023		IntronicSNV	FALSE	not protein-affecting
2:102057474:G/T:1	RFX8	ENST00000428343		IntronicSNV	FALSE	not protein-affecting
2:102018091:C/A:1	RFX8	ENST00000428343		IntronicSNV	FALSE	not protein-affecting
2:101541830:C/G:1	NPAS2	ENST00000335681		IntronicSNV	FALSE	not protein-affecting
2:100523904:T/C:1	AFF3	ENST00000356421		IntronicSNV	FALSE	not protein-affecting
22:50657593:C/T:1	TUBGCP6	ENST00000248846	E1510E	Synonymous	FALSE	not protein-affecting
22:50583726:C/T:1	MOV10L1	ENST00000262794		IntronicSNV	FALSE	not protein-affecting
22:47336756:C/T:1	TBC1D22A	ENST00000337137		IntronicSNV	FALSE	not protein-affecting
22:46880627:G/A:1	CELSR1	ENST00000262738		IntronicSNV	FALSE	not protein-affecting
22:46493121:G/C:1	MIRLET7BHG	ENST00000381051		IntronicSNV	FALSE	not protein-affecting
22:46115283:G/C:1	ATXN10	ENST00000252934		IntronicSNV	FALSE	not protein-affecting
22:45982022:G/C:1	FBLN1	ENST00000327858		IntronicSNV	FALSE	not protein-affecting
22:45566955:G/T:1	NUP50	ENST00000347635		IntronicSNV	FALSE	not protein-affecting
22:45384092:C/A:1	PHF21B	ENST00000313237		IntronicSNV	FALSE	not protein-affecting
22:44582404:T/A:1	PARVG	ENST00000422871		IntronicSNV	FALSE	not protein-affecting
22:44433862:T/C:1	PARVB	ENST00000406477		IntronicSNV	FALSE	not protein-affecting
22:44072560:T/C:1	EFCAB6	ENST00000262726		IntronicSNV	FALSE	not protein-affecting
22:44007184:T/A:1	EFCAB6	ENST00000262726		IntronicSNV	FALSE	not protein-affecting
22:42472919:G/T:1	PHETA2	ENST00000321753		IntronicSNV	FALSE	not protein-affecting
22:42400497:C/T:1	WBP2NL	ENST00000328823		IntronicSNV	FALSE	not protein-affecting
22:42031225:C/G:1	XRCC6	ENST00000359308		IntronicSNV	FALSE	not protein-affecting
22:41999060:G/C:1	DESI1	ENST00000263256		IntronicSNV	FALSE	not protein-affecting
22:41778537:C/G:1	TEF	ENST00000266304		IntronicSNV	FALSE	not protein-affecting
22:41324817:C/T:1	XPNPEP3	ENST00000357137		3-UTRSNV	FALSE	not protein-affecting
22:40875135:G/C:1	MRTFA	ENST00000355630		IntronicSNV	FALSE	not protein-affecting
22:40418451:G/T:1	FAM83F	ENST00000333407		IntronicSNV	FALSE	not protein-affecting
22:40261541:G/T:1	ENTHD1	ENST00000325157		IntronicSNV	FALSE	not protein-affecting
22:40046510:G/A:1	CACNA1I	ENST00000402142		IntronicSNV	FALSE	not protein-affecting
22:40001059:C/T:1	CACNA1I	ENST00000402142		IntronicSNV	FALSE	not protein-affecting
22:39268003:C/G:1	CBX6	ENST00000407418		IntronicSNV	FALSE	not protein-affecting
22:37872566:C/T:1	MFNG	ENST00000356998		IntronicSNV	FALSE	not protein-affecting
22:36909709:C/G:1	EIF3D	ENST00000216190		IntronicSNV	FALSE	not protein-affecting
22:36888875:T/C:1	FOXRED2	ENST00000397224		IntronicSNV	FALSE	not protein-affecting
22:34149907:G/A:1	LARGE1	ENST00000354992		IntronicSNV	FALSE	not protein-affecting
22:33944818:G/A:1	LARGE1	ENST00000354992		IntronicSNV	FALSE	not protein-affecting
22:33719531:A/C:1	LARGE1	ENST00000354992		IntronicSNV	FALSE	not protein-affecting
22:32648239:T/A:1	SLC5A4	ENST00000266086		IntronicSNV	FALSE	not protein-affecting
22:31349423:T/G:1	MORC2	ENST00000215862		IntronicSNV	FALSE	not protein-affecting
22:30417460:G/C:1	MTMR3	ENST00000401950		IntronicSNV	FALSE	not protein-affecting
22:29067453:C/G:1	TTC28	ENST00000397906		IntronicSNV	FALSE	not protein-affecting
22:28907555:T/C:1	TTC28	ENST00000397906		IntronicSNV	FALSE	not protein-affecting
22:28628958:C/T:1	TTC28	ENST00000397906		IntronicSNV	FALSE	not protein-affecting
22:28456078:T/A:1	TTC28	ENST00000397906		IntronicSNV	FALSE	not protein-affecting
22:26606090:T/C:1	SEZ6L	ENST00000248933		IntronicSNV	FALSE	not protein-affecting
22:26407031:A/T:1	MYO18B	ENST00000335473		IntronicSNV	FALSE	not protein-affecting
22:26249358:T/A:1	MYO18B	ENST00000335473		IntronicSNV	FALSE	not protein-affecting
22:26223768:A/C:1	MYO18B	ENST00000335473		IntronicSNV	FALSE	not protein-affecting
22:26205310:C/T:1	MYO18B	ENST00000335473		IntronicSNV	FALSE	not protein-affecting
22:25546311:C/T:1	KIAA1671	ENST00000358431		IntronicSNV	FALSE	not protein-affecting
22:25279102:A/C:1	SGSM1	ENST00000400359		IntronicSNV	FALSE	not protein-affecting
22:25141437:C/A:1	PIWIL3	ENST00000332271		IntronicSNV	FALSE	not protein-affecting
22:24848167:G/T:1	ADORA2A-AS1	ENST00000543438		IntronicSNV	FALSE	not protein-affecting
22:24473951:C/G:1	CABIN1	ENST00000398319		IntronicSNV	FALSE	not protein-affecting
22:24164462:C/T:1	SMARCB1	ENST00000263121		IntronicSNV	FALSE	not protein-affecting
22:23494018:C/A:1	RAB36	ENST00000263116		IntronicSNV	FALSE	not protein-affecting
22:20933214:C/T:1	MED15	ENST00000263205		IntronicSNV	FALSE	not protein-affecting
22:20876943:G/T:1	MED15	ENST00000263205		IntronicSNV	FALSE	not protein-affecting
22:20876942:T/A:1	MED15	ENST00000263205		IntronicSNV	FALSE	not protein-affecting
22:20867103:C/A:1	MED15	ENST00000263205		IntronicSNV	FALSE	not protein-affecting
21:47544853:A/C:1	COL6A2	ENST00000300527		IntronicSNV	FALSE	not protein-affecting
21:47329391:G/T:1	PCBP3	ENST00000400314	E154D	Missense	FALSE	Functional Impact score not available
21:46342000:A/G:1	ITGB2	ENST00000397850		IntronicSNV	FALSE	not protein-affecting
21:46074266:G/A:1	KRTAP12-4	ENST00000391618	S89F	Missense	FALSE	Functional Impact score not available
21:46037029:G/T:1	TSPEAR	ENST00000323084		IntronicSNV	FALSE	not protein-affecting
21:45987842:C/T:1	TSPEAR	ENST00000323084	A44T	Missense	FALSE	Functional Impact score not available
21:45848790:C/G:1	TRPM2	ENST00000397928		IntronicSNV	FALSE	not protein-affecting
21:45349417:G/C:1	AGPAT3	ENST00000398063		IntronicSNV	FALSE	not protein-affecting
21:41579790:C/G:1	DSCAM	ENST00000400454		IntronicSNV	FALSE	not protein-affecting
21:41515973:C/T:1	DSCAM	ENST00000400454		IntronicSNV	FALSE	not protein-affecting
21:41143304:C/T:1	IGSF5	ENST00000380588		IntronicSNV	FALSE	not protein-affecting
21:41139148:G/A:1	IGSF5	ENST00000380588		IntronicSNV	FALSE	not protein-affecting
21:40637935:T/C:1	BRWD1	ENST00000333229		IntronicSNV	FALSE	not protein-affecting
21:39841961:G/C:1	ERG	ENST00000417133		IntronicSNV	FALSE	not protein-affecting
21:39051614:G/A:1	KCNJ6	ENST00000400482		IntronicSNV	FALSE	not protein-affecting
21:38228956:C/G:1	HLCS	ENST00000399120		IntronicSNV	FALSE	not protein-affecting
21:38159094:C/G:1	HLCS	ENST00000399120		IntronicSNV	FALSE	not protein-affecting
21:37858229:C/G:1	AP000695.1	ENST00000595927	L13V	Missense	FALSE	Functional Impact score not available
21:37699627:T/G:1	MORC3	ENST00000400485		IntronicSNV	FALSE	not protein-affecting
21:35824087:G/A:1	KCNE1	ENST00000337385		IntronicSNV	FALSE	not protein-affecting
21:32896615:G/C:1	TIAM1	ENST00000286827		IntronicSNV	FALSE	not protein-affecting
21:32693552:C/T:1	TIAM1	ENST00000286827		IntronicSNV	FALSE	not protein-affecting
21:32615968:T/C:1	TIAM1	ENST00000286827		IntronicSNV	FALSE	not protein-affecting
21:32536109:A/G:1	TIAM1	ENST00000286827		IntronicSNV	FALSE	not protein-affecting
21:31197361:G/A:1	GRIK1	ENST00000399907		IntronicSNV	FALSE	not protein-affecting
21:27041450:T/G:1	JAM2	ENST00000480456		IntronicSNV	FALSE	not protein-affecting
21:17129463:G/T:1	USP25	ENST00000285679		IntronicSNV	FALSE	not protein-affecting
21:16368257:T/C:1	NRIP1	ENST00000400202		IntronicSNV	FALSE	not protein-affecting
21:15893989:C/T:1	SAMSN1	ENST00000400566		IntronicSNV	FALSE	not protein-affecting
21:10964755:C/G:1	TPTE	ENST00000361285		IntronicSNV	FALSE	not protein-affecting
21:10938952:A/G:1	TPTE	ENST00000361285		IntronicSNV	FALSE	not protein-affecting
20:9770226:A/T:1	PAK5	ENST00000378429		IntronicSNV	FALSE	not protein-affecting
20:968559:A/T:1	RSPO4	ENST00000217260		IntronicSNV	FALSE	not protein-affecting
20:8827352:G/T:1	PLCB1	ENST00000338037		IntronicSNV	FALSE	not protein-affecting
20:8815487:A/T:1	PLCB1	ENST00000338037		IntronicSNV	FALSE	not protein-affecting
20:8736692:C/T:1	PLCB1	ENST00000338037		IntronicSNV	FALSE	not protein-affecting
20:8523456:C/T:1	PLCB1	ENST00000338037		IntronicSNV	FALSE	not protein-affecting
20:62811258:G/A:1	MYT1	ENST00000328439		IntronicSNV	FALSE	not protein-affecting
20:62717965:A/T:1	OPRL1	ENST00000349451		IntronicSNV	FALSE	not protein-affecting
20:62076900:C/A:1	KCNQ2	ENST00000359125		IntronicSNV	FALSE	not protein-affecting
20:61979972:G/T:1	CHRNA4	ENST00000370263		IntronicSNV	FALSE	not protein-affecting
20:61598523:G/T:1	SLC17A9	ENST00000370351		IntronicSNV	FALSE	not protein-affecting
20:61377911:C/A:1	NTSR1	ENST00000370501		IntronicSNV	FALSE	not protein-affecting
20:60880453:G/C:1	ADRM1	ENST00000253003		IntronicSNV	FALSE	not protein-affecting
20:60377915:G/A:1	CDH4	ENST00000360469		IntronicSNV	FALSE	not protein-affecting
20:60248730:G/A:1	CDH4	ENST00000360469		IntronicSNV	FALSE	not protein-affecting
20:60247215:T/G:1	CDH4	ENST00000360469		IntronicSNV	FALSE	not protein-affecting
20:60230071:C/T:1	CDH4	ENST00000360469		IntronicSNV	FALSE	not protein-affecting
20:60217425:G/T:1	CDH4	ENST00000360469		IntronicSNV	FALSE	not protein-affecting
20:60215030:G/C:1	CDH4	ENST00000360469		IntronicSNV	FALSE	not protein-affecting
20:59976335:G/T:1	CDH4	ENST00000360469		IntronicSNV	FALSE	not protein-affecting
20:5943705:G/C:1	MCM8	ENST00000378896		IntronicSNV	FALSE	not protein-affecting
20:58404986:C/T:1	PHACTR3	ENST00000371015		IntronicSNV	FALSE	not protein-affecting
20:58256855:C/T:1	PHACTR3	ENST00000371015		IntronicSNV	FALSE	not protein-affecting
20:57886598:G/A:1	EDN3	ENST00000337938		IntronicSNV	FALSE	not protein-affecting
20:57878022:A/G:1	EDN3	ENST00000337938		IntronicSNV	FALSE	not protein-affecting
20:57799564:C/G:1	ZNF831	ENST00000371030		IntronicSNV	FALSE	not protein-affecting
20:57478759:C/G:1	GNAS	ENST00000371085	P115P	Synonymous	FALSE	not protein-affecting
20:56983191:TCTATTTCAATC/-:1	VAPB	ENST00000475243		IntronicBlockSubstitution	FALSE	not protein-affecting
20:56979165:C/G:1	VAPB	ENST00000475243		IntronicSNV	FALSE	not protein-affecting
20:55781535:G/A:1	BMP7	ENST00000395863		IntronicSNV	FALSE	not protein-affecting
20:52002149:G/A:1	TSHZ2	ENST00000371497		IntronicSNV	FALSE	not protein-affecting
20:51977647:C/A:1	TSHZ2	ENST00000371497		IntronicSNV	FALSE	not protein-affecting
20:508663:T/G:1	CSNK2A1	ENST00000217244		5-UTRSNV	FALSE	not protein-affecting
20:49274628:T/C:1	RIPOR3	ENST00000327979		IntronicSNV	FALSE	not protein-affecting
20:4762890:T/A:1	RASSF2	ENST00000379400		3-UTRSNV	FALSE	not protein-affecting
20:46230503:C/G:1	NCOA3	ENST00000371998		IntronicSNV	FALSE	not protein-affecting
20:45750048:G/T:1	EYA2	ENST00000327619		IntronicSNV	FALSE	not protein-affecting
20:45216350:C/T:1	SLC13A3	ENST00000279027		IntronicSNV	FALSE	not protein-affecting
20:44863999:T/C:1	CDH22	ENST00000372262		IntronicSNV	FALSE	not protein-affecting
20:44825830:T/C:1	CDH22	ENST00000372262		IntronicSNV	FALSE	not protein-affecting
20:43704186:GCATATATATATATAAATTATAAATAGATTCCCCAC/-:1	STK4	ENST00000372806		3-UTRBlockSubstitution	FALSE	not protein-affecting
20:43698212:C/G:1	STK4	ENST00000372806		IntronicSNV	FALSE	not protein-affecting
20:43697409:C/T:1	STK4	ENST00000372806		IntronicSNV	FALSE	not protein-affecting
20:43640381:T/A:1	STK4	ENST00000372806		IntronicSNV	FALSE	not protein-affecting
20:42751084:A/G:1	JPH2	ENST00000372980		IntronicSNV	FALSE	not protein-affecting
20:4206079:T/C:1	ADRA1D	ENST00000379453		IntronicSNV	FALSE	not protein-affecting
20:41439029:C/A:1	PTPRT	ENST00000373187		IntronicSNV	FALSE	not protein-affecting
20:41323425:T/C:1	PTPRT	ENST00000373187		IntronicSNV	FALSE	not protein-affecting
20:41270360:A/C:1	PTPRT	ENST00000373187		IntronicSNV	FALSE	not protein-affecting
20:40909541:C/A:1	PTPRT	ENST00000373187		IntronicSNV	FALSE	not protein-affecting
20:40796105:T/A:1	PTPRT	ENST00000373187		IntronicSNV	FALSE	not protein-affecting
20:39720442:G/A:1	TOP1	ENST00000361337		IntronicSNV	FALSE	not protein-affecting
20:3961354:T/C:1	RNF24	ENST00000545616		IntronicSNV	FALSE	not protein-affecting
20:36535232:A/C:1	VSTM2L	ENST00000373461		IntronicSNV	FALSE	not protein-affecting
20:3628527:G/C:1	ATRN	ENST00000262919		3-UTRSNV	FALSE	not protein-affecting
20:35791231:G/T:1	MROH8	ENST00000343811		IntronicSNV	FALSE	not protein-affecting
20:35634719:T/C:1	RBL1	ENST00000373664		IntronicSNV	FALSE	not protein-affecting
20:35442392:C/T:1	SOGA1	ENST00000237536		IntronicSNV	FALSE	not protein-affecting
20:35055415:G/A:1	DLGAP4	ENST00000373913		IntronicSNV	FALSE	not protein-affecting
20:35030245:G/A:1	DLGAP4	ENST00000373913		IntronicSNV	FALSE	not protein-affecting
20:34966803:A/-:1	DLGAP4	ENST00000373913		IntronicSNV	FALSE	not protein-affecting
20:34601694:A/T:1	CNBD2	ENST00000349339		IntronicSNV	FALSE	not protein-affecting
20:34591773:G/C:1	CNBD2	ENST00000349339		IntronicSNV	FALSE	not protein-affecting
20:33824672:G/A:1	MMP24	ENST00000246186		IntronicSNV	FALSE	not protein-affecting
20:32993059:C/G:1	ITCH	ENST00000374864		IntronicSNV	FALSE	not protein-affecting
20:3282881:T/C:1	C20orf194	ENST00000252032		IntronicSNV	FALSE	not protein-affecting
20:31185133:C/A:1	NOL4L-DT	ENST00000375670		IntronicSNV	FALSE	not protein-affecting
20:30911692:T/C:1	KIF3B	ENST00000375712		IntronicSNV	FALSE	not protein-affecting
20:30745730:G/A:1	TM9SF4	ENST00000398022	R488Q	Missense	FALSE	Functional Impact score not available
20:30563656:A/C:1	XKR7	ENST00000217299		IntronicSNV	FALSE	not protein-affecting
20:30232330:T/C:1	COX4I2	ENST00000376075		IntronicSNV	FALSE	not protein-affecting
20:2979468:C/A:1	PTPRA	ENST00000380393		IntronicSNV	FALSE	not protein-affecting
20:24945030:C/A:1	APMAP	ENST00000217456		IntronicSNV	FALSE	not protein-affecting
20:24546757:C/A:1	SYNDIG1	ENST00000376862		IntronicSNV	FALSE	not protein-affecting
20:23966846:G/T:1	GGTLC1	ENST00000335694		IntronicSNV	FALSE	not protein-affecting
20:20408729:A/G:1	RALGAPA2	ENST00000202677		IntronicSNV	FALSE	not protein-affecting
20:20251513:A/C:1	CFAP61	ENST00000245957		IntronicSNV	FALSE	not protein-affecting
20:19537056:G/T:1	SLC24A3	ENST00000328041		IntronicSNV	FALSE	not protein-affecting
20:19367851:T/C:1	SLC24A3	ENST00000328041		IntronicSNV	FALSE	not protein-affecting
20:19218854:C/T:1	SLC24A3	ENST00000328041		IntronicSNV	FALSE	not protein-affecting
20:17417745:A/G:1	PCSK2	ENST00000262545		IntronicSNV	FALSE	not protein-affecting
20:16411962:G/A:1	KIF16B	ENST00000408042		IntronicSNV	FALSE	not protein-affecting
20:15796586:A/G:1	MACROD2	ENST00000217246		IntronicSNV	FALSE	not protein-affecting
20:15533041:G/C:1	MACROD2	ENST00000217246		IntronicSNV	FALSE	not protein-affecting
20:15359282:C/A:1	MACROD2	ENST00000217246		IntronicSNV	FALSE	not protein-affecting
20:15307612:T/A:1	MACROD2	ENST00000217246		IntronicSNV	FALSE	not protein-affecting
20:15047172:C/T:1	MACROD2	ENST00000217246		IntronicSNV	FALSE	not protein-affecting
20:14703417:C/G:1	MACROD2	ENST00000217246		IntronicSNV	FALSE	not protein-affecting
20:14435458:G/A:1	MACROD2	ENST00000217246		IntronicSNV	FALSE	not protein-affecting
20:14002704:GTAAA/-:1	MACROD2	ENST00000217246		IntronicBlockSubstitution	FALSE	not protein-affecting
20:13870394:G/A:1	SEL1L2	ENST00000284951		IntronicSNV	FALSE	not protein-affecting
20:13128027:C/G:1	SPTLC3	ENST00000399002		IntronicSNV	FALSE	not protein-affecting
20:10257543:G/C:1	SNAP25	ENST00000254976		IntronicSNV	FALSE	not protein-affecting
1:9917241:A/T:1	CTNNBIP1	ENST00000377263		IntronicSNV	FALSE	not protein-affecting
1:97593036:T/C:1	DPYD	ENST00000370192		IntronicSNV	FALSE	not protein-affecting
1:93553230:A/C:1	MTF2	ENST00000370298		IntronicSNV	FALSE	not protein-affecting
1:93318015:C/A:1	FAM69A	ENST00000370310		IntronicSNV	FALSE	not protein-affecting
1:92572209:C/G:1	BTBD8	ENST00000342818		IntronicSNV	FALSE	not protein-affecting
1:92277491:C/T:1	TGFBR3	ENST00000212355		IntronicSNV	FALSE	not protein-affecting
1:92175417:C/G:1	TGFBR3	ENST00000212355		IntronicSNV	FALSE	not protein-affecting
1:91809677:T/A:1	HFM1	ENST00000370425		IntronicSNV	FALSE	not protein-affecting
1:89634592:C/T:1	GBP7	ENST00000294671		IntronicSNV	FALSE	not protein-affecting
1:86456291:A/T:1	COL24A1	ENST00000370571		IntronicSNV	FALSE	not protein-affecting
1:86327298:C/A:1	COL24A1	ENST00000370571		IntronicSNV	FALSE	not protein-affecting
1:85493478:C/T:1	MCOLN3	ENST00000302814		IntronicSNV	FALSE	not protein-affecting
1:84346484:G/C:1	TTLL7	ENST00000260505		IntronicSNV	FALSE	not protein-affecting
1:82309776:A/T:1	ADGRL2	ENST00000359929		IntronicSNV	FALSE	not protein-affecting
1:82253008:C/G:1	ADGRL2	ENST00000359929		IntronicSNV	FALSE	not protein-affecting
1:82245976:C/T:1	ADGRL2	ENST00000359929		IntronicSNV	FALSE	not protein-affecting
1:79399220:T/A:1	ADGRL4	ENST00000370742		IntronicSNV	FALSE	not protein-affecting
1:78000743:G/A:1	AK5	ENST00000354567		IntronicSNV	FALSE	not protein-affecting
1:77515656:T/C:1	ST6GALNAC5	ENST00000477717		IntronicSNV	FALSE	not protein-affecting
1:77389819:C/A:1	ST6GALNAC5	ENST00000477717		IntronicSNV	FALSE	not protein-affecting
1:77091773:A/G:1	ST6GALNAC3	ENST00000328299		IntronicSNV	FALSE	not protein-affecting
1:76592861:G/A:1	ST6GALNAC3	ENST00000328299		IntronicSNV	FALSE	not protein-affecting
1:76592708:A/T:1	ST6GALNAC3	ENST00000328299		IntronicSNV	FALSE	not protein-affecting
1:75701627:T/C:1	SLC44A5	ENST00000370855		IntronicSNV	FALSE	not protein-affecting
1:75033859:G/T:1	ERICH3	ENST00000326665		3-UTRSNV	FALSE	not protein-affecting
1:72588793:G/A:1	NEGR1	ENST00000357731		IntronicSNV	FALSE	not protein-affecting
1:72472270:A/G:1	NEGR1	ENST00000357731		IntronicSNV	FALSE	not protein-affecting
1:72361842:T/C:1	NEGR1	ENST00000357731		IntronicSNV	FALSE	not protein-affecting
1:72332765:G/T:1	NEGR1	ENST00000357731		IntronicSNV	FALSE	not protein-affecting
1:72168837:G/A:1	NEGR1	ENST00000357731		IntronicSNV	FALSE	not protein-affecting
1:72147623:C/A:1	NEGR1	ENST00000357731		IntronicSNV	FALSE	not protein-affecting
1:72115518:G/T:1	NEGR1	ENST00000357731		IntronicSNV	FALSE	not protein-affecting
1:72041675:G/A:1	NEGR1	ENST00000357731		IntronicSNV	FALSE	not protein-affecting
1:72041499:A/G:1	NEGR1	ENST00000357731		IntronicSNV	FALSE	not protein-affecting
1:72041493:A/C:1	NEGR1	ENST00000357731		IntronicSNV	FALSE	not protein-affecting
1:72040458:T/G:1	NEGR1	ENST00000357731		IntronicSNV	FALSE	not protein-affecting
1:71974942:A/G:1	NEGR1	ENST00000357731		IntronicSNV	FALSE	not protein-affecting
1:71882677:C/T:1	NEGR1	ENST00000357731		IntronicSNV	FALSE	not protein-affecting
1:70901437:C/G:1	CTH	ENST00000370938		IntronicSNV	FALSE	not protein-affecting
1:70556572:C/A:1	LRRC7	ENST00000035383		IntronicSNV	FALSE	not protein-affecting
1:70556342:C/A:1	LRRC7	ENST00000035383		IntronicSNV	FALSE	not protein-affecting
1:70491406:T/C:1	LRRC7	ENST00000035383		IntronicSNV	FALSE	not protein-affecting
1:7015378:C/A:1	CAMTA1	ENST00000303635		IntronicSNV	FALSE	not protein-affecting
1:6860650:C/-:1	CAMTA1	ENST00000303635		IntronicSNV	FALSE	not protein-affecting
1:68584772:G/C:1	WLS	ENST00000354777		IntronicSNV	FALSE	not protein-affecting
1:67428740:T/G:1	MIER1	ENST00000401041		IntronicSNV	FALSE	not protein-affecting
1:67291648:C/G:1	WDR78	ENST00000371026		IntronicSNV	FALSE	not protein-affecting
1:6728963:C/G:1	DNAJC11	ENST00000377577		IntronicSNV	FALSE	not protein-affecting
1:66496472:T/C:1	PDE4B	ENST00000329654		IntronicSNV	FALSE	not protein-affecting
1:66479233:C/T:1	PDE4B	ENST00000329654		IntronicSNV	FALSE	not protein-affecting
1:65755934:G/A:1	DNAJC6	ENST00000395325		IntronicSNV	FALSE	not protein-affecting
1:65755933:A/T:1	DNAJC6	ENST00000395325		IntronicSNV	FALSE	not protein-affecting
1:65258373:G/C:1	RAVER2	ENST00000371072		IntronicSNV	FALSE	not protein-affecting
1:65230298:T/A:1	RAVER2	ENST00000371072		IntronicSNV	FALSE	not protein-affecting
1:61728668:A/G:1	NFIA	ENST00000371189		IntronicSNV	FALSE	not protein-affecting
1:6164359:C/G:1	CHD5	ENST00000262450		3-UTRSNV	FALSE	not protein-affecting
1:58581647:A/C:1	DAB1	ENST00000371236		IntronicSNV	FALSE	not protein-affecting
1:58530677:C/T:1	DAB1	ENST00000371236		IntronicSNV	FALSE	not protein-affecting
1:58500232:C/A:1	DAB1	ENST00000371236		IntronicSNV	FALSE	not protein-affecting
1:58471571:C/T:1	DAB1	ENST00000371236		IntronicSNV	FALSE	not protein-affecting
1:58392345:G/T:1	DAB1	ENST00000371236		IntronicSNV	FALSE	not protein-affecting
1:58321708:A/C:1	DAB1	ENST00000371236		IntronicSNV	FALSE	not protein-affecting
1:58203530:C/G:1	DAB1	ENST00000371236		IntronicSNV	FALSE	not protein-affecting
1:58120078:C/A:1	DAB1	ENST00000371236		IntronicSNV	FALSE	not protein-affecting
1:58010572:G/A:1	DAB1	ENST00000371236		IntronicSNV	FALSE	not protein-affecting
1:57016770:T/A:1	PLPP3	ENST00000371250		IntronicSNV	FALSE	not protein-affecting
1:54861812:C/T:1	SSBP3	ENST00000371320		IntronicSNV	FALSE	not protein-affecting
1:54120155:C/T:1	GLIS1	ENST00000312233		IntronicSNV	FALSE	not protein-affecting
1:53753293:T/A:1	LRP8	ENST00000306052		IntronicSNV	FALSE	not protein-affecting
1:53540969:C/T:1	PODN	ENST00000312553		IntronicSNV	FALSE	not protein-affecting
1:53540968:C/A:1	PODN	ENST00000312553		IntronicSNV	FALSE	not protein-affecting
1:53286478:G/T:1	ZYG11B	ENST00000294353		IntronicSNV	FALSE	not protein-affecting
1:53074605:G/C:1	GPX7	ENST00000361314		3-UTRSNV	FALSE	not protein-affecting
1:52166432:T/G:1	OSBPL9	ENST00000447887		IntronicSNV	FALSE	not protein-affecting
1:51598022:A/G:1	C1orf185	ENST00000371759		IntronicSNV	FALSE	not protein-affecting
1:50313055:A/T:1	AGBL4	ENST00000371839		IntronicSNV	FALSE	not protein-affecting
1:50088724:G/T:1	AGBL4	ENST00000371839		IntronicSNV	FALSE	not protein-affecting
1:50078365:G/A:1	AGBL4	ENST00000371839		IntronicSNV	FALSE	not protein-affecting
1:47549398:C/A:1	CYP4Z1	ENST00000334194		IntronicSNV	FALSE	not protein-affecting
1:47508236:C/G:1	CYP4X1	ENST00000371901		IntronicSNV	FALSE	not protein-affecting
1:47272570:G/T:1	CYP4B1	ENST00000371923		IntronicSNV	FALSE	not protein-affecting
1:46977329:A/C:1	DMBX1	ENST00000360032		IntronicSNV	FALSE	not protein-affecting
1:46782034:A/C:1	UQCRH	ENST00000311672		IntronicSNV	FALSE	not protein-affecting
1:46671113:G/A:1	LURAP1	ENST00000371980		IntronicSNV	FALSE	not protein-affecting
1:46577684:C/G:1	PIK3R3	ENST00000262741		IntronicSNV	FALSE	not protein-affecting
1:46172364:C/T:1	IPP	ENST00000396478		IntronicSNV	FALSE	not protein-affecting
1:45874652:C/T:1	TESK2	ENST00000372086		IntronicSNV	FALSE	not protein-affecting
1:45844970:G/C:1	TESK2	ENST00000372086		IntronicSNV	FALSE	not protein-affecting
1:45559713:A/T:1	ZSWIM5	ENST00000359600		IntronicSNV	FALSE	not protein-affecting
1:45152993:T/C:1	ARMH1	ENST00000458657		IntronicSNV	FALSE	not protein-affecting
1:44956269:T/G:1	RNF220	ENST00000355387		IntronicSNV	FALSE	not protein-affecting
1:44765189:G/A:1	ERI3	ENST00000372257		IntronicSNV	FALSE	not protein-affecting
1:44738757:C/A:1	ERI3	ENST00000372257		IntronicSNV	FALSE	not protein-affecting
1:44445707:G/C:1	B4GALT2	ENST00000309519	Q8H	Missense	FALSE	Functional Impact score not available
1:42982825:G/C:1	CCDC30	ENST00000428554		IntronicSNV	FALSE	not protein-affecting
1:41231920:G/T:1	NFYC	ENST00000425457		IntronicSNV	FALSE	not protein-affecting
1:40955617:C/A:1	ZFP69	ENST00000372706		IntronicSNV	FALSE	not protein-affecting
1:40954877:G/C:1	ZFP69	ENST00000372706	V113L	Missense	FALSE	Functional Impact score not available
1:40856079:T/G:1	SMAP2	ENST00000372718		IntronicSNV	FALSE	not protein-affecting
1:40536945:G/A:1	CAP1	ENST00000372797		IntronicSNV	FALSE	not protein-affecting
1:39909875:C/A:1	MACF1	ENST00000545844		IntronicSNV	FALSE	not protein-affecting
1:37382837:T/C:1	GRIK3	ENST00000373091		IntronicSNV	FALSE	not protein-affecting
1:36826627:C/G:1	STK40	ENST00000373129		IntronicSNV	FALSE	not protein-affecting
1:36768660:C/G:1	THRAP3	ENST00000354618		IntronicSNV	FALSE	not protein-affecting
1:36759515:T/G:1	THRAP3	ENST00000354618	S698R	Missense	FALSE	Functional Impact score not available
1:36623065:A/G:1	MAP7D1	ENST00000373151		IntronicSNV	FALSE	not protein-affecting
1:35383119:C/T:1	DLGAP3	ENST00000373347		IntronicSNV	FALSE	not protein-affecting
1:34649232:G/A:1	C1orf94	ENST00000488417		IntronicSNV	FALSE	not protein-affecting
1:34490758:T/A:1	CSMD2	ENST00000373381		IntronicSNV	FALSE	not protein-affecting
1:34457174:A/G:1	CSMD2	ENST00000373381		IntronicSNV	FALSE	not protein-affecting
1:34309603:C/T:1	CSMD2	ENST00000373381		IntronicSNV	FALSE	not protein-affecting
1:34304964:T/A:1	CSMD2	ENST00000373381		IntronicSNV	FALSE	not protein-affecting
1:34113823:G/A:1	CSMD2	ENST00000373381		IntronicSNV	FALSE	not protein-affecting
1:34040189:T/C:1	CSMD2	ENST00000373381		IntronicSNV	FALSE	not protein-affecting
1:31793164:G/C:1	ZCCHC17	ENST00000373714		IntronicSNV	FALSE	not protein-affecting
1:31670134:A/G:1	NKAIN1	ENST00000373736		IntronicSNV	FALSE	not protein-affecting
1:2618614:G/A:1	TTC34	ENST00000401095		IntronicSNV	FALSE	not protein-affecting
1:26107059:A/-:1	MAN1C1	ENST00000374332		IntronicSNV	FALSE	not protein-affecting
1:24987588:T/C:1	SRRM1	ENST00000323848		IntronicSNV	FALSE	not protein-affecting
1:24987551:T/C:1	SRRM1	ENST00000323848		IntronicSNV	FALSE	not protein-affecting
1:248178668:C/T:1	OR2L13	ENST00000366478		IntronicSNV	FALSE	not protein-affecting
1:246568088:G/A:1	SMYD3	ENST00000388985		IntronicSNV	FALSE	not protein-affecting
1:246329403:A/T:1	SMYD3	ENST00000388985		IntronicSNV	FALSE	not protein-affecting
1:245849933:C/A:1	KIF26B	ENST00000407071	D1216E	Missense	FALSE	Functional Impact score not available
1:245378834:C/T:1	KIF26B	ENST00000407071		IntronicSNV	FALSE	not protein-affecting
1:245232863:G/A:1	EFCAB2	ENST00000366523		IntronicSNV	FALSE	not protein-affecting
1:245168970:A/C:1	EFCAB2	ENST00000366523		IntronicSNV	FALSE	not protein-affecting
1:244725677:T/G:1	CATSPERE	ENST00000366534		IntronicSNV	FALSE	not protein-affecting
1:243973071:C/A:1	AKT3	ENST00000366539		IntronicSNV	FALSE	not protein-affecting
1:243760872:G/T:1	AKT3	ENST00000366539		IntronicSNV	FALSE	not protein-affecting
1:243706126:A/G:1	AKT3	ENST00000366539		IntronicSNV	FALSE	not protein-affecting
1:243454370:T/A:1	SDCCAG8	ENST00000366541		IntronicSNV	FALSE	not protein-affecting
1:242647057:C/T:1	PLD5	ENST00000536534		IntronicSNV	FALSE	not protein-affecting
1:242596954:G/T:1	PLD5	ENST00000536534		IntronicSNV	FALSE	not protein-affecting
1:242581053:T/C:1	PLD5	ENST00000536534		IntronicSNV	FALSE	not protein-affecting
1:242559155:G/T:1	PLD5	ENST00000536534		IntronicSNV	FALSE	not protein-affecting
1:242307954:G/A:1	PLD5	ENST00000536534		IntronicSNV	FALSE	not protein-affecting
1:241871335:C/A:1	WDR64	ENST00000366552		IntronicSNV	FALSE	not protein-affecting
1:241740951:G/A:1	KMO	ENST00000366559		IntronicSNV	FALSE	not protein-affecting
1:241456206:A/C:1	RGS7	ENST00000366565		IntronicSNV	FALSE	not protein-affecting
1:240960765:C/T:1	RGS7	ENST00000366565		IntronicSNV	FALSE	not protein-affecting
1:240755392:G/A:1	GREM2	ENST00000318160		IntronicSNV	FALSE	not protein-affecting
1:240745105:T/C:1	GREM2	ENST00000318160		IntronicSNV	FALSE	not protein-affecting
1:240627823:G/A:1	FMN2	ENST00000319653		IntronicSNV	FALSE	not protein-affecting
1:240514752:T/A:1	FMN2	ENST00000319653		IntronicSNV	FALSE	not protein-affecting
1:240421447:A/G:1	FMN2	ENST00000319653		IntronicSNV	FALSE	not protein-affecting
1:240289149:G/A:1	FMN2	ENST00000319653		IntronicSNV	FALSE	not protein-affecting
1:240055492:T/G:1	CHRM3	ENST00000255380		IntronicSNV	FALSE	not protein-affecting
1:239824975:GGTTGGAGCATGC/-:1	CHRM3	ENST00000255380		IntronicBlockSubstitution	FALSE	not protein-affecting
1:23768603:G/A:1	ASAP3	ENST00000336689		IntronicSNV	FALSE	not protein-affecting
1:237679970:A/T:1	RYR2	ENST00000366574		IntronicSNV	FALSE	not protein-affecting
1:235854500:G/C:1	LYST	ENST00000389794		IntronicSNV	FALSE	not protein-affecting
1:235730354:A/T:1	GNG4	ENST00000391854		IntronicSNV	FALSE	not protein-affecting
1:235730335:G/T:1	GNG4	ENST00000391854		IntronicSNV	FALSE	not protein-affecting
1:235358479:C/T:1	ARID4B	ENST00000264183		IntronicSNV	FALSE	not protein-affecting
1:234437957:A/T:1	SLC35F3	ENST00000366618		IntronicSNV	FALSE	not protein-affecting
1:234422747:A/T:1	SLC35F3	ENST00000366618		IntronicSNV	FALSE	not protein-affecting
1:233481170:C/T:1	MAP3K21	ENST00000366624		IntronicSNV	FALSE	not protein-affecting
1:233148124:C/G:1	PCNX2	ENST00000258229		IntronicSNV	FALSE	not protein-affecting
1:232615859:C/A:1	SIPA1L2	ENST00000366630		IntronicSNV	FALSE	not protein-affecting
1:232590447:C/T:1	SIPA1L2	ENST00000366630		IntronicSNV	FALSE	not protein-affecting
1:232565035:C/G:1	SIPA1L2	ENST00000366630		IntronicSNV	FALSE	not protein-affecting
1:231953716:A/C:1	DISC1	ENST00000366633		IntronicSNV	FALSE	not protein-affecting
1:231066109:A/G:1	TTC13	ENST00000366661		IntronicSNV	FALSE	not protein-affecting
1:228534364:G/A:1	OBSCN	ENST00000570156		IntronicSNV	FALSE	not protein-affecting
1:228525691:C/A:1	OBSCN	ENST00000570156	A6328D	Missense	FALSE	Functional Impact score not available
1:22826702:C/T:1	ZBTB40	ENST00000404138		IntronicSNV	FALSE	not protein-affecting
1:228219094:G/C:1	WNT3A	ENST00000284523		IntronicSNV	FALSE	not protein-affecting
1:228208716:C/G:1	WNT3A	ENST00000284523		IntronicSNV	FALSE	not protein-affecting
1:228003456:C/G:1	PRSS38	ENST00000366757	P13P	Synonymous	FALSE	not protein-affecting
1:227334648:T/G:1	CDC42BPA	ENST00000366769		IntronicSNV	FALSE	not protein-affecting
1:226877362:G/T:1	ITPKB	ENST00000429204		IntronicSNV	FALSE	not protein-affecting
1:224923388:T/G:1	CNIH3	ENST00000272133		IntronicSNV	FALSE	not protein-affecting
1:224895138:G/A:1	CNIH3	ENST00000272133		IntronicSNV	FALSE	not protein-affecting
1:224852499:C/A:1	CNIH3	ENST00000272133		IntronicSNV	FALSE	not protein-affecting
1:224460748:A/C:1	NVL	ENST00000281701		IntronicSNV	FALSE	not protein-affecting
1:224335651:G/T:1	FBXO28	ENST00000366862		IntronicSNV	FALSE	not protein-affecting
1:223522854:G/C:1	SUSD4	ENST00000343846		IntronicSNV	FALSE	not protein-affecting
1:222912897:G/C:1	FAM177B	ENST00000445590		IntronicSNV	FALSE	not protein-affecting
1:222819912:G/C:1	MIA3	ENST00000344922		IntronicSNV	FALSE	not protein-affecting
1:222698018:G/T:1	HHIPL2	ENST00000343410		IntronicSNV	FALSE	not protein-affecting
1:22247452:C/A:1	HSPG2	ENST00000374695		IntronicSNV	FALSE	not protein-affecting
1:220784701:G/A:1	MARK1	ENST00000366917		IntronicSNV	FALSE	not protein-affecting
1:220200788:T/C:1	EPRS	ENST00000366923		IntronicSNV	FALSE	not protein-affecting
1:218479090:A/T:1	RRP15	ENST00000366932		IntronicSNV	FALSE	not protein-affecting
1:218476013:G/T:1	RRP15	ENST00000366932		IntronicSNV	FALSE	not protein-affecting
1:218460069:G/A:1	RRP15	ENST00000366932		IntronicSNV	FALSE	not protein-affecting
1:218012287:GGACAAA/-:1	SPATA17	ENST00000366933		IntronicBlockSubstitution	FALSE	not protein-affecting
1:217996299:T/-:1	SPATA17	ENST00000366933		IntronicSNV	FALSE	not protein-affecting
1:217849162:G/T:1	SPATA17	ENST00000366933		IntronicSNV	FALSE	not protein-affecting
1:217835616:G/C:1	SPATA17	ENST00000366933		IntronicSNV	FALSE	not protein-affecting
1:2173781:G/T:1	SKI	ENST00000378536		IntronicSNV	FALSE	not protein-affecting
1:216543449:C/A:1	USH2A	ENST00000307340		IntronicSNV	FALSE	not protein-affecting
1:216297278:C/A:1	USH2A	ENST00000307340		IntronicSNV	FALSE	not protein-affecting
1:216030389:G/A:1	USH2A	ENST00000307340		IntronicSNV	FALSE	not protein-affecting
1:215992068:T/A:1	USH2A	ENST00000307340		IntronicSNV	FALSE	not protein-affecting
1:215989242:T/G:1	USH2A	ENST00000307340		IntronicSNV	FALSE	not protein-affecting
1:214193091:C/A:1	PROX1	ENST00000498508		IntronicSNV	FALSE	not protein-affecting
1:213235810:T/C:1	RPS6KC1	ENST00000366960		IntronicSNV	FALSE	not protein-affecting
1:21192914:A/G:1	EIF4G3	ENST00000374937		IntronicSNV	FALSE	not protein-affecting
1:211466321:G/A:1	RCOR3	ENST00000419091		IntronicSNV	FALSE	not protein-affecting
1:211136232:T/C:1	KCNH1	ENST00000271751		IntronicSNV	FALSE	not protein-affecting
1:211118607:T/A:1	KCNH1	ENST00000271751		IntronicSNV	FALSE	not protein-affecting
1:210823613:A/T:1	HHAT	ENST00000545154		IntronicSNV	FALSE	not protein-affecting
1:210758625:C/G:1	HHAT	ENST00000545154		IntronicSNV	FALSE	not protein-affecting
1:210323575:G/-:1	SYT14	ENST00000422431		IntronicSNV	FALSE	not protein-affecting
1:210160883:G/T:1	SYT14	ENST00000422431		IntronicSNV	FALSE	not protein-affecting
1:210159566:C/G:1	SYT14	ENST00000422431		IntronicSNV	FALSE	not protein-affecting
1:210021512:A/T:1	UTP25	ENST00000491415		IntronicSNV	FALSE	not protein-affecting
1:207313766:C/T:1	C4BPA	ENST00000367070		IntronicSNV	FALSE	not protein-affecting
1:206625166:G/A:1	SRGAP2	ENST00000295713		IntronicSNV	FALSE	not protein-affecting
1:206565739:CACCTGGC/-:1	SRGAP2	ENST00000295713		IntronicBlockSubstitution	FALSE	not protein-affecting
1:204812625:T/-:1	NFASC	ENST00000339876		IntronicSNV	FALSE	not protein-affecting
1:204216513:G/A:1	PLEKHA6	ENST00000272203	Q634*	Nonsense	FALSE	Functional Impact score not available
1:204212086:C/T:1	PLEKHA6	ENST00000272203		IntronicSNV	FALSE	not protein-affecting
1:203449153:A/G:1	PRELP	ENST00000343110		IntronicSNV	FALSE	not protein-affecting
1:202874316:G/C:1	KLHL12	ENST00000367261		IntronicSNV	FALSE	not protein-affecting
1:202536913:A/G:1	PPP1R12B	ENST00000406302	Q922R	Missense	FALSE	Functional Impact score not available
1:202517297:G/-:1	PPP1R12B	ENST00000406302		IntronicSNV	FALSE	not protein-affecting
1:202490981:A/T:1	PPP1R12B	ENST00000406302		IntronicSNV	FALSE	not protein-affecting
1:202187647:T/C:1	LGR6	ENST00000367278		IntronicSNV	FALSE	not protein-affecting
1:202180315:T/A:1	LGR6	ENST00000367278		IntronicSNV	FALSE	not protein-affecting
1:201926355:G/T:1	TIMM17A	ENST00000367287		IntronicSNV	FALSE	not protein-affecting
1:201068535:G/A:1	CACNA1S	ENST00000362061		IntronicSNV	FALSE	not protein-affecting
1:201013892:T/C:1	CACNA1S	ENST00000362061		IntronicSNV	FALSE	not protein-affecting
1:200941171:T/G:1	KIF21B	ENST00000332129		3-UTRSNV	FALSE	not protein-affecting
1:200521796:A/G:1	KIF14	ENST00000367350		3-UTRSNV	FALSE	not protein-affecting
1:197340163:C/A:1	CRB1	ENST00000367400		IntronicSNV	FALSE	not protein-affecting
1:196482692:C/A:1	KCNT2	ENST00000294725		IntronicSNV	FALSE	not protein-affecting
1:196481753:A/G:1	KCNT2	ENST00000294725		IntronicSNV	FALSE	not protein-affecting
1:196407683:A/C:1	KCNT2	ENST00000294725		IntronicSNV	FALSE	not protein-affecting
1:196407181:A/G:1	KCNT2	ENST00000294725		IntronicSNV	FALSE	not protein-affecting
1:196251730:C/A:1	KCNT2	ENST00000294725		IntronicSNV	FALSE	not protein-affecting
1:196202239:G/T:1	KCNT2	ENST00000294725		IntronicSNV	FALSE	not protein-affecting
1:193008941:G/T:1	UCHL5	ENST00000367455		IntronicSNV	FALSE	not protein-affecting
1:192331448:G/A:1	RGS21	ENST00000417209		IntronicSNV	FALSE	not protein-affecting
1:190265006:C/G:1	BRINP3	ENST00000367462		IntronicSNV	FALSE	not protein-affecting
1:190150713:C/A:1	BRINP3	ENST00000367462		IntronicSNV	FALSE	not protein-affecting
1:190090731:G/A:1	BRINP3	ENST00000367462		IntronicSNV	FALSE	not protein-affecting
1:186077874:T/A:1	HMCN1	ENST00000271588		IntronicSNV	FALSE	not protein-affecting
1:185963155:A/G:1	HMCN1	ENST00000271588		IntronicSNV	FALSE	not protein-affecting
1:185854774:T/G:1	HMCN1	ENST00000271588		IntronicSNV	FALSE	not protein-affecting
1:18584241:C/T:1	IGSF21	ENST00000251296		IntronicSNV	FALSE	not protein-affecting
1:185713558:C/A:1	HMCN1	ENST00000271588		IntronicSNV	FALSE	not protein-affecting
1:185139581:G/T:1	SWT1	ENST00000367500		IntronicSNV	FALSE	not protein-affecting
1:184930186:G/A:1	FAM129A	ENST00000367511		IntronicSNV	FALSE	not protein-affecting
1:184916097:C/G:1	FAM129A	ENST00000367511		IntronicSNV	FALSE	not protein-affecting
1:184495644:A/G:1	C1orf21	ENST00000235307		IntronicSNV	FALSE	not protein-affecting
1:184040645:A/T:1	TSEN15	ENST00000361641		IntronicSNV	FALSE	not protein-affecting
1:182511607:T/C:1	RGSL1	ENST00000294854		IntronicSNV	FALSE	not protein-affecting
1:181660481:G/T:1	CACNA1E	ENST00000367573		IntronicSNV	FALSE	not protein-affecting
1:181598829:AGACAACATAT/-:1	CACNA1E	ENST00000367573		IntronicBlockSubstitution	FALSE	not protein-affecting
1:180750606:A/-:1	XPR1	ENST00000367590		IntronicSNV	FALSE	not protein-affecting
1:179659034:G/A:1	TDRD5	ENST00000444136		IntronicSNV	FALSE	not protein-affecting
1:179410146:A/T:1	AXDND1	ENST00000367618		IntronicSNV	FALSE	not protein-affecting
1:178412499:A/T:1	RASAL2	ENST00000367649		IntronicSNV	FALSE	not protein-affecting
1:177224449:T/A:1	BRINP2	ENST00000361539		IntronicSNV	FALSE	not protein-affecting
1:176931530:A/T:1	ASTN1	ENST00000361833		IntronicSNV	FALSE	not protein-affecting
1:176924226:G/T:1	ASTN1	ENST00000361833		IntronicSNV	FALSE	not protein-affecting
1:176854095:A/T:1	ASTN1	ENST00000361833		IntronicSNV	FALSE	not protein-affecting
1:1768405:T/A:1	GNB1	ENST00000378609		IntronicSNV	FALSE	not protein-affecting
1:176768131:A/T:1	PAPPA2	ENST00000367662		IntronicSNV	FALSE	not protein-affecting
1:176486434:T/C:1	PAPPA2	ENST00000367662		IntronicSNV	FALSE	not protein-affecting
1:17646888:G/A:1	PADI4	ENST00000375448		IntronicSNV	FALSE	not protein-affecting
1:175490206:C/T:1	TNR	ENST00000367674		IntronicSNV	FALSE	not protein-affecting
1:175376562:C/A:1	TNR	ENST00000367674		IntronicSNV	FALSE	not protein-affecting
1:175103325:T/G:1	TNN	ENST00000239462		IntronicSNV	FALSE	not protein-affecting
1:175085147:TCTCCTTTGACAGAATTCTGCAC/-:1	TNN	ENST00000239462		IntronicBlockSubstitution	FALSE	not protein-affecting
1:174871102:A/G:1	RABGAP1L	ENST00000251507		IntronicSNV	FALSE	not protein-affecting
1:174551546:C/T:1	RABGAP1L	ENST00000251507		IntronicSNV	FALSE	not protein-affecting
1:174398554:C/G:1	RABGAP1L	ENST00000251507		IntronicSNV	FALSE	not protein-affecting
1:174174080:G/T:1	RABGAP1L	ENST00000251507		IntronicSNV	FALSE	not protein-affecting
1:173609256:A/C:1	ANKRD45	ENST00000333279		IntronicSNV	FALSE	not protein-affecting
1:173524103:A/T:1	SLC9C2	ENST00000367714		IntronicSNV	FALSE	not protein-affecting
1:173174962:A/G:1	TNFSF4	ENST00000281834		IntronicSNV	FALSE	not protein-affecting
1:172304128:G/C:1	DNM3	ENST00000358155		IntronicSNV	FALSE	not protein-affecting
1:172054825:A/G:1	DNM3	ENST00000358155		IntronicSNV	FALSE	not protein-affecting
1:171984455:G/C:1	DNM3	ENST00000358155		IntronicSNV	FALSE	not protein-affecting
1:171839558:G/A:1	DNM3	ENST00000358155		IntronicSNV	FALSE	not protein-affecting
1:169960860:C/T:1	KIFAP3	ENST00000361580		IntronicSNV	FALSE	not protein-affecting
1:169954942:A/G:1	KIFAP3	ENST00000361580		IntronicSNV	FALSE	not protein-affecting
1:169814938:G/T:1	C1orf112	ENST00000286031		IntronicSNV	FALSE	not protein-affecting
1:169370269:C/T:1	CCDC181	ENST00000545005		IntronicSNV	FALSE	not protein-affecting
1:167983040:A/G:1	DCAF6	ENST00000367840		IntronicSNV	FALSE	not protein-affecting
1:167979134:GTCTCTGAGTAAGCATCTTTTTTCCCCAACAATATTCACCCTCTA/-:1	DCAF6	ENST00000367840		IntronicBlockSubstitution	FALSE	not protein-affecting
1:167718453:A/-:1	MPZL1	ENST00000359523		IntronicSNV	FALSE	not protein-affecting
1:166116601:T/A:1	FAM78B	ENST00000338353		IntronicSNV	FALSE	not protein-affecting
1:166087656:A/C:1	FAM78B	ENST00000338353		IntronicSNV	FALSE	not protein-affecting
1:165601016:G/A:1	MGST3	ENST00000367889		IntronicSNV	FALSE	not protein-affecting
1:165519081:G/T:1	LRRC52	ENST00000294818		IntronicSNV	FALSE	not protein-affecting
1:162088571:C/T:1	NOS1AP	ENST00000361897		IntronicSNV	FALSE	not protein-affecting
1:161924434:A/T:1	ATF6	ENST00000367942		IntronicSNV	FALSE	not protein-affecting
1:161772489:C/T:1	ATF6	ENST00000367942		IntronicSNV	FALSE	not protein-affecting
1:161642035:G/T:1	FCGR2B	ENST00000358671		IntronicSNV	FALSE	not protein-affecting
1:160661839:A/C:1	CD48	ENST00000368046		IntronicSNV	FALSE	not protein-affecting
1:160246357:A/G:1	AL139011.2	ENST00000556710		IntronicSNV	FALSE	not protein-affecting
1:158648852:G/A:1	SPTA1	ENST00000368148		IntronicSNV	FALSE	not protein-affecting
1:157806228:T/C:1	CD5L	ENST00000368174		IntronicSNV	FALSE	not protein-affecting
1:157781044:T/A:1	FCRL1	ENST00000368176		IntronicSNV	FALSE	not protein-affecting
1:157548547:A/T:1	FCRL4	ENST00000271532		IntronicSNV	FALSE	not protein-affecting
1:15652111:G/A:1	FHAD1	ENST00000375999		IntronicSNV	FALSE	not protein-affecting
1:154899789:T/G:1	PMVK	ENST00000368467		IntronicSNV	FALSE	not protein-affecting
1:154223122:G/C:1	UBAP2L	ENST00000428931		IntronicSNV	FALSE	not protein-affecting
1:153312572:T/G:1	PGLYRP4	ENST00000359650		IntronicSNV	FALSE	not protein-affecting
1:15310190:C/G:1	KAZN	ENST00000376030		IntronicSNV	FALSE	not protein-affecting
1:151749169:G/T:1	TDRKH	ENST00000368822		IntronicSNV	FALSE	not protein-affecting
1:150974927:G/C:1	MINDY1	ENST00000361738	A104G	Missense	FALSE	Functional Impact score not available
1:150712470:C/G:1	CTSS	ENST00000368985		IntronicSNV	FALSE	not protein-affecting
1:148569570:C/G:1	NBPF15	ENST00000442702		IntronicSNV	FALSE	not protein-affecting
1:146727644:T/G:1	CHD1L	ENST00000369258		IntronicSNV	FALSE	not protein-affecting
1:145755293:C/T:1	PDZK1	ENST00000344770		IntronicSNV	FALSE	not protein-affecting
1:120051366:CTGCCCAGAGGGTCCTGCC/-:1	HSD3B1	ENST00000369413		IntronicBlockSubstitution	FALSE	not protein-affecting
1:116309541:A/T:1	CASQ2	ENST00000261448		IntronicSNV	FALSE	not protein-affecting
1:116272796:C/G:1	CASQ2	ENST00000261448		IntronicSNV	FALSE	not protein-affecting
1:115517810:C/A:1	SYCP1	ENST00000369522		IntronicSNV	FALSE	not protein-affecting
1:115032722:A/G:1	TRIM33	ENST00000358465		IntronicSNV	FALSE	not protein-affecting
1:114513365:C/T:1	HIPK1	ENST00000369558		IntronicSNV	FALSE	not protein-affecting
1:114265044:G/C:1	PHTF1	ENST00000369604		IntronicSNV	FALSE	not protein-affecting
1:113983730:T/G:1	MAGI3	ENST00000307546		IntronicSNV	FALSE	not protein-affecting
1:113003322:GCAATGTTAGCAAATGCAAGCCAGAGAGAA/-:1	CTTNBP2NL	ENST00000271277		3-UTRBlockSubstitution	FALSE	not protein-affecting
1:112944004:G/C:1	CTTNBP2NL	ENST00000271277		IntronicSNV	FALSE	not protein-affecting
1:112941203:G/C:1	CTTNBP2NL	ENST00000271277		IntronicSNV	FALSE	not protein-affecting
1:11201017:C/G:1	MTOR	ENST00000361445		IntronicSNV	FALSE	not protein-affecting
1:111990808:A/T:1	WDR77	ENST00000235090		IntronicSNV	FALSE	not protein-affecting
1:111774152:A/T:1	CHI3L2	ENST00000445067		IntronicSNV	FALSE	not protein-affecting
1:110021735:C/G:1	SYPL2	ENST00000369872		IntronicSNV	FALSE	not protein-affecting
1:109691306:A/T:1	KIAA1324	ENST00000369939		IntronicSNV	FALSE	not protein-affecting
1:109673567:C/A:1	KIAA1324	ENST00000369939		IntronicSNV	FALSE	not protein-affecting
1:109365025:G/C:1	AKNAD1	ENST00000370001		IntronicSNV	FALSE	not protein-affecting
1:108260950:C/A:1	VAV3	ENST00000370056		IntronicSNV	FALSE	not protein-affecting
1:107872861:T/C:1	NTNG1	ENST00000370068		IntronicSNV	FALSE	not protein-affecting
1:107866613:G/A:1	NTNG1	ENST00000370068		IntronicSNV	FALSE	not protein-affecting
1:107745198:T/C:1	NTNG1	ENST00000370068		IntronicSNV	FALSE	not protein-affecting
1:107693966:C/A:1	NTNG1	ENST00000370068		IntronicSNV	FALSE	not protein-affecting
1:103475412:C/T:1	COL11A1	ENST00000370096		IntronicSNV	FALSE	not protein-affecting
1:102375319:G/A:1	OLFM3	ENST00000370103		IntronicSNV	FALSE	not protein-affecting
1:100964156:T/A:1	CDC14A	ENST00000361544		IntronicSNV	FALSE	not protein-affecting
1:100377100:G/C:1	AGL	ENST00000294724		IntronicSNV	FALSE	not protein-affecting
1:100324394:A/T:1	AGL	ENST00000294724		IntronicSNV	FALSE	not protein-affecting
19:9445736:C/T:1	ZNF559	ENST00000393883		IntronicSNV	FALSE	not protein-affecting
19:8656049:A/T:1	ADAMTS10	ENST00000270328		IntronicSNV	FALSE	not protein-affecting
19:8309756:C/T:1	CERS4	ENST00000251363		IntronicSNV	FALSE	not protein-affecting
19:7472292:A/T:1	CTD-2207O23.3	ENST00000593531		IntronicSNV	FALSE	not protein-affecting
19:57832342:C/T:1	ZNF543	ENST00000321545		IntronicSNV	FALSE	not protein-affecting
19:57061388:A/T:1	ZFP28	ENST00000301318		IntronicSNV	FALSE	not protein-affecting
19:56534858:AAAGCG/-:1	NLRP5	ENST00000390649		IntronicBlockSubstitution	FALSE	not protein-affecting
19:56534578:G/A:1	NLRP5	ENST00000390649		IntronicSNV	FALSE	not protein-affecting
19:56373639:C/T:1	NLRP4	ENST00000301295		IntronicSNV	FALSE	not protein-affecting
19:56315598:C/G:1	NLRP11	ENST00000443188		IntronicSNV	FALSE	not protein-affecting
19:55624433:C/T:1	PPP1R12C	ENST00000263433		IntronicSNV	FALSE	not protein-affecting
19:54490284:G/T:1	CACNG8	ENST00000270458		3-UTRSNV	FALSE	not protein-affecting
19:54443185:C/A:1	CACNG7	ENST00000391767		IntronicSNV	FALSE	not protein-affecting
19:52586442:C/G:1	ZNF841	ENST00000389534		IntronicSNV	FALSE	not protein-affecting
19:52547401:A/G:1	ZNF432	ENST00000594154		IntronicSNV	FALSE	not protein-affecting
19:51605417:C/A:1	CTU1	ENST00000421832		IntronicSNV	FALSE	not protein-affecting
19:51217223:G/T:1	SHANK1	ENST00000293441		IntronicSNV	FALSE	not protein-affecting
19:50938110:C/G:1	MYBPC2	ENST00000357701		IntronicSNV	FALSE	not protein-affecting
19:50918749:C/G:1	POLD1	ENST00000440232	C873W	Missense	FALSE	Functional Impact score not available
19:50900432:G/T:1	POLD1	ENST00000440232		IntronicSNV	FALSE	not protein-affecting
19:50535030:G/A:1	ZNF473	ENST00000595661		IntronicSNV	FALSE	not protein-affecting
19:49260052:G/A:1	FGF21	ENST00000593756		IntronicSNV	FALSE	not protein-affecting
19:48575982:A/G:1	PLA2G4C	ENST00000599921		IntronicSNV	FALSE	not protein-affecting
19:48121328:G/A:1	BICRA	ENST00000396720		IntronicSNV	FALSE	not protein-affecting
19:47980322:C/G:1	KPTN	ENST00000338134		IntronicSNV	FALSE	not protein-affecting
19:47611653:G/C:1	ZC3H4	ENST00000253048		IntronicSNV	FALSE	not protein-affecting
19:4361804:G/A:1	SH3GL1	ENST00000269886		IntronicSNV	FALSE	not protein-affecting
19:42546222:C/A:1	GRIK5	ENST00000262895		IntronicSNV	FALSE	not protein-affecting
19:42490431:C/G:1	ATP1A3	ENST00000302102		IntronicSNV	FALSE	not protein-affecting
19:41750096:C/G:1	AXL	ENST00000301178		IntronicSNV	FALSE	not protein-affecting
19:41503329:T/A:1	CYP2B6	ENST00000324071		IntronicSNV	FALSE	not protein-affecting
19:40867810:G/T:1	PLD3	ENST00000409587		IntronicSNV	FALSE	not protein-affecting
19:37580221:T/G:1	ZNF420	ENST00000337995		IntronicSNV	FALSE	not protein-affecting
19:37344404:G/C:1	ZNF345	ENST00000529555		IntronicSNV	FALSE	not protein-affecting
19:37259228:G/C:1	ZNF850	ENST00000591344		IntronicSNV	FALSE	not protein-affecting
19:37062482:C/A:1	ZNF529	ENST00000591340		IntronicSNV	FALSE	not protein-affecting
19:36861842:G/T:1	ZFP14	ENST00000270001		IntronicSNV	FALSE	not protein-affecting
19:3678305:C/T:1	PIP5K1C	ENST00000335312		IntronicSNV	FALSE	not protein-affecting
19:35435887:C/A:1	ZNF30	ENST00000439785		3-UTRSNV	FALSE	not protein-affecting
19:33948013:G/T:1	PEPD	ENST00000244137		IntronicSNV	FALSE	not protein-affecting
19:3245651:A/T:1	CELF5	ENST00000292672		IntronicSNV	FALSE	not protein-affecting
19:31815993:C/T:1	TSHZ3	ENST00000240587		IntronicSNV	FALSE	not protein-affecting
19:31789261:G/T:1	TSHZ3	ENST00000240587		IntronicSNV	FALSE	not protein-affecting
19:31035040:G/A:1	ZNF536	ENST00000355537		IntronicSNV	FALSE	not protein-affecting
19:30970200:G/T:1	ZNF536	ENST00000355537		IntronicSNV	FALSE	not protein-affecting
19:30970199:G/T:1	ZNF536	ENST00000355537		IntronicSNV	FALSE	not protein-affecting
19:30865049:G/A:1	ZNF536	ENST00000355537		IntronicSNV	FALSE	not protein-affecting
19:2730317:G/T:1	AC006538.2	ENST00000586572		IntronicSNV	FALSE	not protein-affecting
19:23977536:G/T:1	RPSAP58	ENST00000496398		IntronicSNV	FALSE	not protein-affecting
19:23549837:A/G:1	ZNF91	ENST00000300619		IntronicSNV	FALSE	not protein-affecting
19:23301693:G/A:1	ZNF730	ENST00000327867		IntronicSNV	FALSE	not protein-affecting
19:22006354:G/A:1	ZNF43	ENST00000354959		IntronicSNV	FALSE	not protein-affecting
19:19610995:C/T:1	GATAD2A	ENST00000360315		IntronicSNV	FALSE	not protein-affecting
19:15624622:ACACTTCTGTGTATAGTA/-:1	CYP4F22	ENST00000269703		IntronicBlockSubstitution	FALSE	not protein-affecting
19:14262126:A/C:1	ADGRL1	ENST00000340736	A1328A	Synonymous	FALSE	not protein-affecting
19:13175237:C/G:1	NFIX	ENST00000397661		IntronicSNV	FALSE	not protein-affecting
19:12954205:G/A:1	MAST1	ENST00000251472		IntronicSNV	FALSE	not protein-affecting
19:11365881:A/T:1	DOCK6	ENST00000294618		IntronicSNV	FALSE	not protein-affecting
19:11206215:A/G:1	LDLR	ENST00000558518		IntronicSNV	FALSE	not protein-affecting
19:10286307:G/A:1	DNMT1	ENST00000359526		IntronicSNV	FALSE	not protein-affecting
19:1002199:G/A:1	GRIN3B	ENST00000234389		IntronicSNV	FALSE	not protein-affecting
18:9830044:G/A:1	RAB31	ENST00000306096		IntronicSNV	FALSE	not protein-affecting
18:8269914:G/C:1	PTPRM	ENST00000332175		IntronicSNV	FALSE	not protein-affecting
18:7928158:G/T:1	PTPRM	ENST00000332175		IntronicSNV	FALSE	not protein-affecting
18:7876437:G/A:1	PTPRM	ENST00000332175		IntronicSNV	FALSE	not protein-affecting
18:77507796:G/A:1	CTDP1	ENST00000299543		IntronicSNV	FALSE	not protein-affecting
18:76851608:A/T:1	ATP9B	ENST00000426216		IntronicSNV	FALSE	not protein-affecting
18:7673626:C/A:1	PTPRM	ENST00000332175		IntronicSNV	FALSE	not protein-affecting
18:72412875:T/A:1	ZNF407	ENST00000299687		IntronicSNV	FALSE	not protein-affecting
18:72000086:T/A:1	C18orf63	ENST00000382675		IntronicSNV	FALSE	not protein-affecting
18:70427413:T/C:1	NETO1	ENST00000327305		IntronicSNV	FALSE	not protein-affecting
18:6850819:C/T:1	ARHGAP28	ENST00000419673		IntronicSNV	FALSE	not protein-affecting
18:67424024:C/T:1	DOK6	ENST00000382713		IntronicSNV	FALSE	not protein-affecting
18:67414533:G/A:1	DOK6	ENST00000382713		IntronicSNV	FALSE	not protein-affecting
18:67207484:C/A:1	DOK6	ENST00000382713		IntronicSNV	FALSE	not protein-affecting
18:63428421:CT/-:1	CDH7	ENST00000397968		IntronicBlockSubstitution	FALSE	not protein-affecting
18:6235136:G/T:1	L3MBTL4	ENST00000284898		IntronicSNV	FALSE	not protein-affecting
18:60220003:G/T:1	ZCCHC2	ENST00000269499		IntronicSNV	FALSE	not protein-affecting
18:59078738:A/G:1	CDH20	ENST00000262717		IntronicSNV	FALSE	not protein-affecting
18:57218326:C/G:1	CCBE1	ENST00000439986		IntronicSNV	FALSE	not protein-affecting
18:57111121:T/A:1	CCBE1	ENST00000439986		IntronicSNV	FALSE	not protein-affecting
18:56571343:G/T:1	ZNF532	ENST00000336078		IntronicSNV	FALSE	not protein-affecting
18:55990295:T/C:1	NEDD4L	ENST00000400345		IntronicSNV	FALSE	not protein-affecting
18:55032254:T/-:1	ST8SIA3	ENST00000324000		3-UTRSNV	FALSE	not protein-affecting
18:53234204:G/T:1	TCF4	ENST00000354452		IntronicSNV	FALSE	not protein-affecting
18:53166277:C/A:1	TCF4	ENST00000354452		IntronicSNV	FALSE	not protein-affecting
18:53131148:T/G:1	TCF4	ENST00000354452		IntronicSNV	FALSE	not protein-affecting
18:53072917:A/T:1	TCF4	ENST00000354452		IntronicSNV	FALSE	not protein-affecting
18:50922299:C/T:1	DCC	ENST00000442544		IntronicSNV	FALSE	not protein-affecting
18:50821819:C/A:1	DCC	ENST00000442544		IntronicSNV	FALSE	not protein-affecting
18:50821817:T/A:1	DCC	ENST00000442544		IntronicSNV	FALSE	not protein-affecting
18:50821813:C/A:1	DCC	ENST00000442544		IntronicSNV	FALSE	not protein-affecting
18:50728192:G/A:1	DCC	ENST00000442544		IntronicSNV	FALSE	not protein-affecting
18:50694782:GCAGGGACATGGATGAAGCTGGAAACCATCATTCTCA/-:1	DCC	ENST00000442544		IntronicBlockSubstitution	FALSE	not protein-affecting
18:46224384:T/A:1	CTIF	ENST00000382998		IntronicSNV	FALSE	not protein-affecting
18:44760455:A/T:1	SKOR2	ENST00000425639		IntronicSNV	FALSE	not protein-affecting
18:44065498:C/T:1	LOXHD1	ENST00000300591		IntronicSNV	FALSE	not protein-affecting
18:43566946:G/T:1	PSTPIP2	ENST00000409746		IntronicSNV	FALSE	not protein-affecting
18:42596016:A/C:1	SETBP1	ENST00000282030		IntronicSNV	FALSE	not protein-affecting
18:42369038:G/C:1	SETBP1	ENST00000282030		IntronicSNV	FALSE	not protein-affecting
18:40349344:G/C:1	RIT2	ENST00000326695		IntronicSNV	FALSE	not protein-affecting
18:3778934:A/G:1	DLGAP1	ENST00000315677		IntronicSNV	FALSE	not protein-affecting
18:35135899:G/T:1	CELF4	ENST00000361795		IntronicSNV	FALSE	not protein-affecting
18:34714956:C/T:1	KIAA1328	ENST00000280020		IntronicSNV	FALSE	not protein-affecting
18:34313966:G/T:1	FHOD3	ENST00000257209		IntronicSNV	FALSE	not protein-affecting
18:34107111:T/C:1	FHOD3	ENST00000257209		IntronicSNV	FALSE	not protein-affecting
18:33781527:A/C:1	MOCOS	ENST00000261326		IntronicSNV	FALSE	not protein-affecting
18:31769319:T/A:1	NOL4	ENST00000261592		IntronicSNV	FALSE	not protein-affecting
18:31624073:C/G:1	NOL4	ENST00000261592		IntronicSNV	FALSE	not protein-affecting
18:31488477:G/A:1	NOL4	ENST00000261592		IntronicSNV	FALSE	not protein-affecting
18:31000976:G/T:1	CCDC178	ENST00000383096		IntronicSNV	FALSE	not protein-affecting
18:30924376:G/T:1	CCDC178	ENST00000383096		IntronicSNV	FALSE	not protein-affecting
18:30917621:G/A:1	CCDC178	ENST00000383096		IntronicSNV	FALSE	not protein-affecting
18:30834798:T/C:1	CCDC178	ENST00000383096		IntronicSNV	FALSE	not protein-affecting
18:30737102:A/T:1	CCDC178	ENST00000383096		IntronicSNV	FALSE	not protein-affecting
18:30735461:G/C:1	CCDC178	ENST00000383096		IntronicSNV	FALSE	not protein-affecting
18:2984082:A/C:1	LPIN2	ENST00000261596		IntronicSNV	FALSE	not protein-affecting
18:29031557:T/A:1	DSG3	ENST00000257189		IntronicSNV	FALSE	not protein-affecting
18:2778261:A/C:1	SMCHD1	ENST00000320876		IntronicSNV	FALSE	not protein-affecting
18:2731988:G/A:1	SMCHD1	ENST00000320876		IntronicSNV	FALSE	not protein-affecting
18:25565227:T/C:1	CDH2	ENST00000269141		IntronicSNV	FALSE	not protein-affecting
18:22888522:C/A:1	ZNF521	ENST00000361524		IntronicSNV	FALSE	not protein-affecting
18:22866546:A/T:1	ZNF521	ENST00000361524		IntronicSNV	FALSE	not protein-affecting
18:22866288:C/T:1	ZNF521	ENST00000361524		IntronicSNV	FALSE	not protein-affecting
18:22058877:A/G:1	HRH4	ENST00000256906		3-UTRSNV	FALSE	not protein-affecting
18:21753445:C/T:1	OSBPL1A	ENST00000319481		IntronicSNV	FALSE	not protein-affecting
18:21181811:T/A:1	ANKRD29	ENST00000592179		IntronicSNV	FALSE	not protein-affecting
18:21045000:G/A:1	RIOK3	ENST00000339486		IntronicSNV	FALSE	not protein-affecting
18:20829606:A/T:1	CABLES1	ENST00000256925		IntronicSNV	FALSE	not protein-affecting
18:20804546:T/G:1	CABLES1	ENST00000256925		IntronicSNV	FALSE	not protein-affecting
18:19430812:A/C:1	MIB1	ENST00000261537		IntronicSNV	FALSE	not protein-affecting
18:14791032:G/T:1	ANKRD30B	ENST00000358984		IntronicSNV	FALSE	not protein-affecting
18:13565677:C/T:1	LDLRAD4	ENST00000361205		IntronicSNV	FALSE	not protein-affecting
18:13462687:C/T:1	LDLRAD4	ENST00000361205		IntronicSNV	FALSE	not protein-affecting
18:13371031:C/A:1	LDLRAD4	ENST00000361205		IntronicSNV	FALSE	not protein-affecting
18:13262129:G/A:1	LDLRAD4	ENST00000361205		IntronicSNV	FALSE	not protein-affecting
18:13071444:G/C:1	CEP192	ENST00000506447		IntronicSNV	FALSE	not protein-affecting
18:12114022:A/T:1	ANKRD62	ENST00000314074		IntronicSNV	FALSE	not protein-affecting
18:12114021:A/-:1	ANKRD62	ENST00000314074		IntronicSNV	FALSE	not protein-affecting
18:11751101:C/A:1	GNAL	ENST00000334049		IntronicSNV	FALSE	not protein-affecting
18:11057585:G/C:1	PIEZO2	ENST00000580640		IntronicSNV	FALSE	not protein-affecting
18:10545324:G/C:1	NAPG	ENST00000322897		IntronicSNV	FALSE	not protein-affecting
17:9737461:C/G:1	GLP2R	ENST00000262441		IntronicSNV	FALSE	not protein-affecting
17:8987015:A/C:1	NTN1	ENST00000173229		IntronicSNV	FALSE	not protein-affecting
17:8460358:C/T:1	MYH10	ENST00000269243		IntronicSNV	FALSE	not protein-affecting
17:80679160:C/T:1	FN3KRP	ENST00000269373		IntronicSNV	FALSE	not protein-affecting
17:79806213:G/A:1	P4HB	ENST00000331483		IntronicSNV	FALSE	not protein-affecting
17:79632702:C/A:1	OXLD1	ENST00000374741		IntronicSNV	FALSE	not protein-affecting
17:79413998:C/T:1	BAHCC1	ENST00000307745		IntronicSNV	FALSE	not protein-affecting
17:78860587:G/A:1	RPTOR	ENST00000306801		IntronicSNV	FALSE	not protein-affecting
17:78055006:A/T:1	CCDC40	ENST00000397545		IntronicSNV	FALSE	not protein-affecting
17:77926595:C/A:1	TBC1D16	ENST00000310924	G268C	Missense	FALSE	Functional Impact score not available
17:77364342:G/T:1	RBFOX3	ENST00000415831		IntronicSNV	FALSE	not protein-affecting
17:76480474:C/A:1	DNAH17	ENST00000389840		IntronicSNV	FALSE	not protein-affecting
17:76480472:G/T:1	DNAH17	ENST00000389840		IntronicSNV	FALSE	not protein-affecting
17:74914240:T/C:1	MGAT5B	ENST00000428789		IntronicSNV	FALSE	not protein-affecting
17:74689774:C/G:1	MXRA7	ENST00000355797		IntronicSNV	FALSE	not protein-affecting
17:74391216:C/T:1	UBE2O	ENST00000319380		IntronicSNV	FALSE	not protein-affecting
17:73750895:C/T:1	ITGB4	ENST00000200181	H1519H	Synonymous	FALSE	not protein-affecting
17:73642183:A/G:1	RECQL5	ENST00000317905		IntronicSNV	FALSE	not protein-affecting
17:73356465:T/A:1	GRB2	ENST00000392562		IntronicSNV	FALSE	not protein-affecting
17:73274870:C/G:1	SLC25A19	ENST00000402418		IntronicSNV	FALSE	not protein-affecting
17:72988522:G/T:1	CDR2L	ENST00000337231		IntronicSNV	FALSE	not protein-affecting
17:72794518:A/C:1	TMEM104	ENST00000335464		IntronicSNV	FALSE	not protein-affecting
17:71366205:C/A:1	SDK2	ENST00000392650		IntronicSNV	FALSE	not protein-affecting
17:70864180:C/G:1	SLC39A11	ENST00000542342		IntronicSNV	FALSE	not protein-affecting
17:70838331:A/T:1	SLC39A11	ENST00000542342		IntronicSNV	FALSE	not protein-affecting
17:68114225:C/A:1	KCNJ16	ENST00000392670		IntronicSNV	FALSE	not protein-affecting
17:68103831:A/T:1	KCNJ16	ENST00000392670		IntronicSNV	FALSE	not protein-affecting
17:67520342:A/T:1	MAP2K6	ENST00000590474		IntronicSNV	FALSE	not protein-affecting
17:667174:G/C:1	GLOD4	ENST00000301329		IntronicSNV	FALSE	not protein-affecting
17:65632060:G/A:1	PITPNC1	ENST00000335257		IntronicSNV	FALSE	not protein-affecting
17:64864592:C/A:1	CACNG5	ENST00000533854		IntronicSNV	FALSE	not protein-affecting
17:64673557:G/T:1	PRKCA	ENST00000413366		IntronicSNV	FALSE	not protein-affecting
17:64359077:G/T:1	PRKCA	ENST00000413366		IntronicSNV	FALSE	not protein-affecting
17:64175562:G/C:1	CEP112	ENST00000392769		IntronicSNV	FALSE	not protein-affecting
17:64100504:G/A:1	CEP112	ENST00000392769		IntronicSNV	FALSE	not protein-affecting
17:63834234:G/C:1	CEP112	ENST00000392769		IntronicSNV	FALSE	not protein-affecting
17:62044616:G/A:1	SCN4A	ENST00000435607		IntronicSNV	FALSE	not protein-affecting
17:61834032:C/A:1	CCDC47	ENST00000225726		IntronicSNV	FALSE	not protein-affecting
17:61620320:C/T:1	KCNH6	ENST00000583023		IntronicSNV	FALSE	not protein-affecting
17:60097945:G/A:1	MED13	ENST00000397786		IntronicSNV	FALSE	not protein-affecting
17:58993776:T/G:1	BCAS3	ENST00000390652		IntronicSNV	FALSE	not protein-affecting
17:587177:G/A:1	VPS53	ENST00000437048		IntronicSNV	FALSE	not protein-affecting
17:58659618:G/T:1	LINC01999	ENST00000592917		IntronicSNV	FALSE	not protein-affecting
17:58592623:C/A:1	APPBP2	ENST00000083182		IntronicSNV	FALSE	not protein-affecting
17:57942721:C/A:1	TUBD1	ENST00000325752		IntronicSNV	FALSE	not protein-affecting
17:57837974:A/G:1	VMP1	ENST00000262291		IntronicSNV	FALSE	not protein-affecting
17:57338197:A/G:1	GDPD1	ENST00000284116		IntronicSNV	FALSE	not protein-affecting
17:57009666:C/G:1	PPM1E	ENST00000308249		IntronicSNV	FALSE	not protein-affecting
17:56602609:C/T:1	2004-09-01	ENST00000317268		IntronicSNV	FALSE	not protein-affecting
17:55575677:G/C:1	MSI2	ENST00000284073		IntronicSNV	FALSE	not protein-affecting
17:55527730:G/A:1	MSI2	ENST00000284073		IntronicSNV	FALSE	not protein-affecting
17:55434402:C/A:1	MSI2	ENST00000284073		IntronicSNV	FALSE	not protein-affecting
17:54926518:T/G:1	DGKE	ENST00000284061		IntronicSNV	FALSE	not protein-affecting
17:54397721:T/G:1	ANKFN1	ENST00000318698		IntronicSNV	FALSE	not protein-affecting
17:54323687:C/T:1	ANKFN1	ENST00000318698		IntronicSNV	FALSE	not protein-affecting
17:53348024:T/G:1	HLF	ENST00000226067		IntronicSNV	FALSE	not protein-affecting
17:524815:T/C:1	VPS53	ENST00000437048		IntronicSNV	FALSE	not protein-affecting
17:50965454:C/G:1	LINC02089	ENST00000412360		IntronicSNV	FALSE	not protein-affecting
17:5067985:C/T:1	USP6	ENST00000574788		IntronicSNV	FALSE	not protein-affecting
17:5035476:C/G:1	USP6	ENST00000574788		IntronicSNV	FALSE	not protein-affecting
17:50113124:G/A:1	CA10	ENST00000451037		IntronicSNV	FALSE	not protein-affecting
17:49955768:T/G:1	CA10	ENST00000451037		IntronicSNV	FALSE	not protein-affecting
17:49852201:C/G:1	CA10	ENST00000451037		IntronicSNV	FALSE	not protein-affecting
17:49770720:A/G:1	CA10	ENST00000451037		IntronicSNV	FALSE	not protein-affecting
17:49340015:CCTCCTGCCTCTG/-:1	UTP18	ENST00000225298		IntronicBlockSubstitution	FALSE	not protein-affecting
17:48455273:C/T:1	EME1	ENST00000393271		IntronicSNV	FALSE	not protein-affecting
17:48437870:C/T:1	XYLT2	ENST00000017003		3-UTRSNV	FALSE	not protein-affecting
17:48275088:C/G:1	COL1A1	ENST00000225964		IntronicSNV	FALSE	not protein-affecting
17:48174956:C/A:1	PDK2	ENST00000503176		IntronicSNV	FALSE	not protein-affecting
17:47831912:C/G:1	FAM117A	ENST00000240364		IntronicSNV	FALSE	not protein-affecting
17:46461689:G/C:1	SKAP1	ENST00000336915		IntronicSNV	FALSE	not protein-affecting
17:46310687:G/T:1	SKAP1	ENST00000336915		IntronicSNV	FALSE	not protein-affecting
17:46281329:C/T:1	SKAP1	ENST00000336915		IntronicSNV	FALSE	not protein-affecting
17:46217426:C/A:1	SKAP1	ENST00000336915		IntronicSNV	FALSE	not protein-affecting
17:44802374:C/T:1	NSF	ENST00000398238		IntronicSNV	FALSE	not protein-affecting
17:4418752:G/-:1	SPNS2	ENST00000329078		IntronicSNV	FALSE	not protein-affecting
17:44051463:G/C:1	MAPT	ENST00000344290		IntronicSNV	FALSE	not protein-affecting
17:43976609:G/C:1	MAPT	ENST00000344290		IntronicSNV	FALSE	not protein-affecting
17:43889584:G/T:1	CRHR1	ENST00000398285		IntronicSNV	FALSE	not protein-affecting
17:42888334:G/A:1	GJC1	ENST00000426548		IntronicSNV	FALSE	not protein-affecting
17:42137555:A/G:1	LSM12	ENST00000591247		IntronicSNV	FALSE	not protein-affecting
17:42137316:A/G:1	LSM12	ENST00000591247		IntronicSNV	FALSE	not protein-affecting
17:42137315:A/G:1	LSM12	ENST00000591247		IntronicSNV	FALSE	not protein-affecting
17:41847240:G/A:1	DUSP3	ENST00000226004		IntronicSNV	FALSE	not protein-affecting
17:40947657:C/A:1	WNK4	ENST00000246914	L1013I	Missense	FALSE	Functional Impact score not available
17:39777827:G/T:1	KRT17	ENST00000311208		IntronicSNV	FALSE	not protein-affecting
17:38282749:A/G:1	MSL1	ENST00000579565		IntronicSNV	FALSE	not protein-affecting
17:37429431:T/C:1	FBXL20	ENST00000264658		IntronicSNV	FALSE	not protein-affecting
17:37300544:C/T:1	PLXDC1	ENST00000315392		IntronicSNV	FALSE	not protein-affecting
17:37109859:C/A:1	FBXO47	ENST00000378079		IntronicSNV	FALSE	not protein-affecting
17:36724286:C/A:1	SRCIN1	ENST00000264659		IntronicSNV	FALSE	not protein-affecting
17:36372486:T/C:1	RP11-1407O15.2	ENST00000520237		IntronicSNV	FALSE	not protein-affecting
17:36371373:T/C:1	RP11-1407O15.2	ENST00000520237		IntronicSNV	FALSE	not protein-affecting
17:35879850:C/G:1	SYNRG	ENST00000339208		IntronicSNV	FALSE	not protein-affecting
17:35333670:G/A:1	AATF	ENST00000225402		IntronicSNV	FALSE	not protein-affecting
17:34962555:G/A:1	MRM1	ENST00000250156		IntronicSNV	FALSE	not protein-affecting
17:34431737:A/G:1	CCL4	ENST00000250151		IntronicSNV	FALSE	not protein-affecting
17:32964592:G/T:1	TMEM132E	ENST00000321639	G766C	Missense	FALSE	Functional Impact score not available
17:31521089:G/C:1	ASIC2	ENST00000225823		IntronicSNV	FALSE	not protein-affecting
17:31374053:C/A:1	ASIC2	ENST00000225823		IntronicSNV	FALSE	not protein-affecting
17:30529771:T/G:1	RHOT1	ENST00000358365		IntronicSNV	FALSE	not protein-affecting
17:28403995:A/T:1	EFCAB5	ENST00000394835		IntronicSNV	FALSE	not protein-affecting
17:28003298:A/C:1	SSH2	ENST00000269033		IntronicSNV	FALSE	not protein-affecting
17:28003296:A/T:1	SSH2	ENST00000269033		IntronicSNV	FALSE	not protein-affecting
17:2728366:A/T:1	RAP1GAP2	ENST00000254695		IntronicSNV	FALSE	not protein-affecting
17:27030355:C/A:1	PROCA1	ENST00000301039		3-UTRSNV	FALSE	not protein-affecting
17:26387591:C/A:1	NLK	ENST00000407008		IntronicSNV	FALSE	not protein-affecting
17:25975926:A/G:1	LGALS9	ENST00000395473	Y329C	Missense	FALSE	Functional Impact score not available
17:21203940:C/T:1	MAP2K3	ENST00000342679	H83H	Synonymous	FALSE	not protein-affecting
17:21114728:T/G:1	TMEM11	ENST00000317635		IntronicSNV	FALSE	not protein-affecting
17:20024136:A/G:1	SPECC1	ENST00000261503		IntronicSNV	FALSE	not protein-affecting
17:19647532:C/T:1	ALDH3A1	ENST00000457500		IntronicSNV	FALSE	not protein-affecting
17:19314524:G/C:1	RNF112	ENST00000461366		5-UTRSNV	FALSE	not protein-affecting
17:16373507:C/T:1	LRRC75A	ENST00000470794		IntronicSNV	FALSE	not protein-affecting
17:15948909:G/T:1	NCOR1	ENST00000268712		IntronicSNV	FALSE	not protein-affecting
17:14246678:A/T:1	HS3ST3B1	ENST00000360954		IntronicSNV	FALSE	not protein-affecting
17:13451641:C/A:1	HS3ST3A1	ENST00000284110		IntronicSNV	FALSE	not protein-affecting
17:13441726:T/G:1	HS3ST3A1	ENST00000284110		IntronicSNV	FALSE	not protein-affecting
17:12610928:G/A:1	MYOCD	ENST00000425538		IntronicSNV	FALSE	not protein-affecting
17:11718876:T/G:1	DNAH9	ENST00000262442		IntronicSNV	FALSE	not protein-affecting
16:9906499:C/A:1	GRIN2A	ENST00000396573		IntronicSNV	FALSE	not protein-affecting
16:89960867:C/T:1	TCF25	ENST00000263346		IntronicSNV	FALSE	not protein-affecting
16:89818042:C/T:1	FANCA	ENST00000389301		IntronicSNV	FALSE	not protein-affecting
16:8941565:C/T:1	PMM2	ENST00000268261		IntronicSNV	FALSE	not protein-affecting
16:89259852:C/T:1	CDH15	ENST00000289746		IntronicSNV	FALSE	not protein-affecting
16:87924710:A/C:1	CA5A	ENST00000309893		IntronicSNV	FALSE	not protein-affecting
16:87393522:G/C:1	FBXO31	ENST00000311635		IntronicSNV	FALSE	not protein-affecting
16:86576904:T/C:1	MTHFSD	ENST00000360900		IntronicSNV	FALSE	not protein-affecting
16:84934652:C/A:1	CRISPLD2	ENST00000262424		IntronicSNV	FALSE	not protein-affecting
16:84407826:CTTAGG/-:1	ATP2C2	ENST00000262429		IntronicBlockSubstitution	FALSE	not protein-affecting
16:844059:G/A:1	CHTF18	ENST00000262315	R603H	Missense	FALSE	Functional Impact score not available
16:84207323:C/T:1	DNAAF1	ENST00000378553		IntronicSNV	FALSE	not protein-affecting
16:83200306:T/C:1	CDH13	ENST00000431540		IntronicSNV	FALSE	not protein-affecting
16:83170542:C/T:1	CDH13	ENST00000431540		IntronicSNV	FALSE	not protein-affecting
16:83122685:T/C:1	CDH13	ENST00000431540		IntronicSNV	FALSE	not protein-affecting
16:82904196:A/T:1	CDH13	ENST00000431540		IntronicSNV	FALSE	not protein-affecting
16:82863716:G/C:1	CDH13	ENST00000431540		IntronicSNV	FALSE	not protein-affecting
16:82863714:G/-:1	CDH13	ENST00000431540		IntronicSNV	FALSE	not protein-affecting
16:82840458:A/T:1	CDH13	ENST00000431540		IntronicSNV	FALSE	not protein-affecting
16:82832392:G/A:1	CDH13	ENST00000431540		IntronicSNV	FALSE	not protein-affecting
16:81727725:A/C:1	CMIP	ENST00000537098		IntronicSNV	FALSE	not protein-affecting
16:81309057:C/T:1	BCO1	ENST00000258168		IntronicSNV	FALSE	not protein-affecting
16:81309056:G/T:1	BCO1	ENST00000258168		IntronicSNV	FALSE	not protein-affecting
16:81104468:T/A:1	C16orf46	ENST00000299578		IntronicSNV	FALSE	not protein-affecting
16:80710130:G/A:1	CDYL2	ENST00000299564		IntronicSNV	FALSE	not protein-affecting
16:80579667:G/C:1	DYNLRB2	ENST00000305904		IntronicSNV	FALSE	not protein-affecting
16:78749286:T/A:1	WWOX	ENST00000566780		IntronicSNV	FALSE	not protein-affecting
16:78564429:C/A:1	WWOX	ENST00000566780		IntronicSNV	FALSE	not protein-affecting
16:78449085:A/T:1	WWOX	ENST00000566780		IntronicSNV	FALSE	not protein-affecting
16:78425648:G/C:1	WWOX	ENST00000566780		IntronicSNV	FALSE	not protein-affecting
16:78251137:C/G:1	WWOX	ENST00000566780		IntronicSNV	FALSE	not protein-affecting
16:78148639:A/C:1	WWOX	ENST00000566780		IntronicSNV	FALSE	not protein-affecting
16:77973927:C/A:1	VAT1L	ENST00000302536		IntronicSNV	FALSE	not protein-affecting
16:77908694:T/A:1	VAT1L	ENST00000302536		IntronicSNV	FALSE	not protein-affecting
16:77869016:G/C:1	VAT1L	ENST00000302536		IntronicSNV	FALSE	not protein-affecting
16:77841034:A/C:1	VAT1L	ENST00000302536		IntronicSNV	FALSE	not protein-affecting
16:76652662:C/A:1	AC104151.1	ENST00000563764		IntronicSNV	FALSE	not protein-affecting
16:76380467:A/C:1	CNTNAP4	ENST00000478060		IntronicSNV	FALSE	not protein-affecting
16:75646323:C/T:1	ADAT1	ENST00000307921	K287K	Synonymous	FALSE	not protein-affecting
16:74981715:T/A:1	WDR59	ENST00000262144		IntronicSNV	FALSE	not protein-affecting
16:7469417:G/T:1	RBFOX1	ENST00000311745		IntronicSNV	FALSE	not protein-affecting
16:71804432:G/C:1	AP1G1	ENST00000393512		IntronicSNV	FALSE	not protein-affecting
16:71250491:C/A:1	HYDIN	ENST00000321489		IntronicSNV	FALSE	not protein-affecting
16:70709520:C/T:1	MTSS1L	ENST00000338779		IntronicSNV	FALSE	not protein-affecting
16:70501432:A/T:1	FUK	ENST00000288078		IntronicSNV	FALSE	not protein-affecting
16:69411107:A/G:1	TERF2	ENST00000254942		IntronicSNV	FALSE	not protein-affecting
16:69394330:G/A:1	TERF2	ENST00000254942		IntronicSNV	FALSE	not protein-affecting
16:67790188:C/G:1	RANBP10	ENST00000317506		IntronicSNV	FALSE	not protein-affecting
16:67715881:G/A:1	GFOD2	ENST00000268797		IntronicSNV	FALSE	not protein-affecting
16:67699456:G/A:1	ENKD1	ENST00000243878		IntronicSNV	FALSE	not protein-affecting
16:67268290:C/A:1	FHOD1	ENST00000258201	A469S	Missense	FALSE	Functional Impact score not available
16:67099329:G/A:1	CBFB	ENST00000412916		IntronicSNV	FALSE	not protein-affecting
16:66410120:G/T:1	CDH5	ENST00000341529		IntronicSNV	FALSE	not protein-affecting
16:65087558:G/A:1	CDH11	ENST00000268603		IntronicSNV	FALSE	not protein-affecting
16:62066617:A/G:1	CDH8	ENST00000577390		IntronicSNV	FALSE	not protein-affecting
16:62049637:G/T:1	CDH8	ENST00000577390		IntronicSNV	FALSE	not protein-affecting
16:61777087:T/A:1	CDH8	ENST00000577390		IntronicSNV	FALSE	not protein-affecting
16:61714932:T/A:1	CDH8	ENST00000577390		IntronicSNV	FALSE	not protein-affecting
16:58498977:T/G:1	NDRG4	ENST00000394282		IntronicSNV	FALSE	not protein-affecting
16:57487051:G/A:1	COQ9	ENST00000262507		IntronicSNV	FALSE	not protein-affecting
16:57487040:G/A:1	COQ9	ENST00000262507		IntronicSNV	FALSE	not protein-affecting
16:57476183:G/A:1	CIAPIN1	ENST00000394391		IntronicSNV	FALSE	not protein-affecting
16:57050955:G/T:1	NLRC5	ENST00000262510		IntronicSNV	FALSE	not protein-affecting
16:55923575:T/C:1	CES5A	ENST00000521992		IntronicSNV	FALSE	not protein-affecting
16:55358415:T/C:1	IRX6	ENST00000290552		5-UTRSNV	FALSE	not protein-affecting
16:53915303:C/T:1	FTO	ENST00000471389		IntronicSNV	FALSE	not protein-affecting
16:53771191:ATACAATC/-:1	FTO	ENST00000471389		IntronicBlockSubstitution	FALSE	not protein-affecting
16:53351536:C/-:1	CHD9	ENST00000566029		IntronicSNV	FALSE	not protein-affecting
16:51172054:T/C:1	SALL1	ENST00000251020		IntronicSNV	FALSE	not protein-affecting
16:49826767:G/T:1	ZNF423	ENST00000561648		IntronicSNV	FALSE	not protein-affecting
16:49671143:C/A:1	ZNF423	ENST00000561648	K640N	Missense	FALSE	Functional Impact score not available
16:48151993:G/T:1	ABCC12	ENST00000311303		IntronicSNV	FALSE	not protein-affecting
16:47571521:A/G:1	PHKB	ENST00000323584		IntronicSNV	FALSE	not protein-affecting
16:47269859:G/C:1	ITFG1	ENST00000320640		IntronicSNV	FALSE	not protein-affecting
16:46779475:G/T:1	MYLK3	ENST00000394809		IntronicSNV	FALSE	not protein-affecting
16:46771576:C/T:1	MYLK3	ENST00000394809		IntronicSNV	FALSE	not protein-affecting
16:458233:C/T:1	DECR2	ENST00000219481		IntronicSNV	FALSE	not protein-affecting
16:4546133:T/C:1	HMOX2	ENST00000570646		IntronicSNV	FALSE	not protein-affecting
16:4383551:G/A:1	GLIS2	ENST00000262366		IntronicSNV	FALSE	not protein-affecting
16:4265410:C/T:1	SRL	ENST00000399609		IntronicSNV	FALSE	not protein-affecting
16:34256603:G/T:1	AC135776.1	ENST00000319817		5-UTRSNV	FALSE	not protein-affecting
16:3362950:T/A:1	ZNF75A	ENST00000574298		IntronicSNV	FALSE	not protein-affecting
16:324817:T/A:1	RGS11	ENST00000397770		IntronicSNV	FALSE	not protein-affecting
16:31420391:G/A:1	ITGAD	ENST00000389202		IntronicSNV	FALSE	not protein-affecting
16:31390874:G/A:1	ITGAX	ENST00000268296		IntronicSNV	FALSE	not protein-affecting
16:31235124:A/T:1	TRIM72	ENST00000322122		IntronicSNV	FALSE	not protein-affecting
16:31137474:T/C:1	KAT8	ENST00000448516		IntronicSNV	FALSE	not protein-affecting
16:31020575:C/A:1	STX1B	ENST00000215095		IntronicSNV	FALSE	not protein-affecting
16:30741593:G/C:1	SRCAP	ENST00000262518		IntronicSNV	FALSE	not protein-affecting
16:30428011:C/G:1	ZNF771	ENST00000319296		IntronicSNV	FALSE	not protein-affecting
16:3017586:C/T:1	KREMEN2	ENST00000303746	L387L	Synonymous	FALSE	not protein-affecting
16:30104046:G/T:1	YPEL3	ENST00000398841	D153E	Missense	FALSE	Functional Impact score not available
16:28848134:T/G:1	ATXN2L	ENST00000395547		3-UTRSNV	FALSE	not protein-affecting
16:285159:GGGGTTTTACCTCCCGGTAGGGAGCTCCCCGCCGT/-:1	FAM234A	ENST00000399932		IntronicBlockSubstitution	FALSE	not protein-affecting
16:28315386:A/T:1	SBK1	ENST00000341901		IntronicSNV	FALSE	not protein-affecting
16:28308350:G/C:1	SBK1	ENST00000341901		IntronicSNV	FALSE	not protein-affecting
16:28184617:A/T:1	XPO6	ENST00000304658		IntronicSNV	FALSE	not protein-affecting
16:27922081:C/T:1	GSG1L	ENST00000447459		IntronicSNV	FALSE	not protein-affecting
16:27850375:G/A:1	GSG1L	ENST00000447459		IntronicSNV	FALSE	not protein-affecting
16:27606689:GAGTGAGACCCTGTCTCAAAC/-:1	KIAA0556	ENST00000261588		IntronicBlockSubstitution	FALSE	not protein-affecting
16:27272459:G/C:1	NSMCE1	ENST00000361439		IntronicSNV	FALSE	not protein-affecting
16:26118797:C/T:1	HS3ST4	ENST00000331351		IntronicSNV	FALSE	not protein-affecting
16:26057318:T/C:1	HS3ST4	ENST00000331351		IntronicSNV	FALSE	not protein-affecting
16:25947971:G/A:1	HS3ST4	ENST00000331351		IntronicSNV	FALSE	not protein-affecting
16:25806990:T/A:1	HS3ST4	ENST00000331351		IntronicSNV	FALSE	not protein-affecting
16:25785056:T/G:1	HS3ST4	ENST00000331351		IntronicSNV	FALSE	not protein-affecting
16:25717287:G/T:1	HS3ST4	ENST00000331351		IntronicSNV	FALSE	not protein-affecting
16:2513820:C/G:1	TEDC2	ENST00000361837		IntronicSNV	FALSE	not protein-affecting
16:24886104:A/T:1	SLC5A11	ENST00000347898		IntronicSNV	FALSE	not protein-affecting
16:24836596:A/G:1	TNRC6A	ENST00000395799		3-UTRSNV	FALSE	not protein-affecting
16:24367588:C/T:1	CACNG3	ENST00000005284		IntronicSNV	FALSE	not protein-affecting
16:24354258:C/A:1	CACNG3	ENST00000005284		IntronicSNV	FALSE	not protein-affecting
16:24112689:A/T:1	PRKCB	ENST00000303531		IntronicSNV	FALSE	not protein-affecting
16:24002192:G/A:1	PRKCB	ENST00000303531		IntronicSNV	FALSE	not protein-affecting
16:23927264:A/T:1	PRKCB	ENST00000303531		IntronicSNV	FALSE	not protein-affecting
16:23365404:T/C:1	SCNN1B	ENST00000343070		IntronicSNV	FALSE	not protein-affecting
16:21750808:A/C:1	OTOA	ENST00000388958		IntronicSNV	FALSE	not protein-affecting
16:21168328:A/C:1	DNAH3	ENST00000261383		IntronicSNV	FALSE	not protein-affecting
16:21090766:G/A:1	DNAH3	ENST00000261383		IntronicSNV	FALSE	not protein-affecting
16:21069828:A/T:1	DNAH3	ENST00000261383		IntronicSNV	FALSE	not protein-affecting
16:19830344:C/G:1	IQCK	ENST00000320394		IntronicSNV	FALSE	not protein-affecting
16:19483201:G/T:1	TMC5	ENST00000396229		IntronicSNV	FALSE	not protein-affecting
16:1898908:G/A:1	MEIOB	ENST00000412554		IntronicSNV	FALSE	not protein-affecting
16:17295449:A/T:1	XYLT1	ENST00000261381		IntronicSNV	FALSE	not protein-affecting
16:14707856:G/C:1	PARN	ENST00000437198		IntronicSNV	FALSE	not protein-affecting
16:12864845:A/T:1	CPPED1	ENST00000381774		IntronicSNV	FALSE	not protein-affecting
16:1248837:G/A:1	CACNA1H	ENST00000348261		IntronicSNV	FALSE	not protein-affecting
16:11000487:C/A:1	CIITA	ENST00000324288	R380R	Synonymous	FALSE	not protein-affecting
16:10670385:G/C:1	EMP2	ENST00000359543		IntronicSNV	FALSE	not protein-affecting
16:10215377:C/T:1	GRIN2A	ENST00000396573		IntronicSNV	FALSE	not protein-affecting
16:10189986:C/G:1	GRIN2A	ENST00000396573		IntronicSNV	FALSE	not protein-affecting
16:10081464:A/G:1	GRIN2A	ENST00000396573		IntronicSNV	FALSE	not protein-affecting
15:99822716:G/A:1	LRRC28	ENST00000301981		IntronicSNV	FALSE	not protein-affecting
15:98322965:G/C:1	LINC00923	ENST00000503874		IntronicSNV	FALSE	not protein-affecting
15:94953726:G/A:1	MCTP2	ENST00000357742		IntronicSNV	FALSE	not protein-affecting
15:93528364:G/A:1	CHD2	ENST00000394196		IntronicSNV	FALSE	not protein-affecting
15:88692684:G/C:1	NTRK3	ENST00000360948		IntronicSNV	FALSE	not protein-affecting
15:88513370:C/G:1	NTRK3	ENST00000360948		IntronicSNV	FALSE	not protein-affecting
15:88480613:G/T:1	NTRK3	ENST00000360948		IntronicSNV	FALSE	not protein-affecting
15:88436425:G/A:1	NTRK3	ENST00000360948		IntronicSNV	FALSE	not protein-affecting
15:87489984:A/T:1	AGBL1	ENST00000441037		IntronicSNV	FALSE	not protein-affecting
15:87221603:G/A:1	AGBL1	ENST00000441037		IntronicSNV	FALSE	not protein-affecting
15:86941045:C/T:1	AGBL1	ENST00000441037		IntronicSNV	FALSE	not protein-affecting
15:86909584:T/C:1	AGBL1	ENST00000441037		IntronicSNV	FALSE	not protein-affecting
15:86784388:C/-:1	AGBL1	ENST00000441037		IntronicSNV	FALSE	not protein-affecting
15:86782152:T/G:1	AGBL1	ENST00000441037		IntronicSNV	FALSE	not protein-affecting
15:86336564:C/T:1	KLHL25	ENST00000337975		IntronicSNV	FALSE	not protein-affecting
15:86181598:C/G:1	AKAP13	ENST00000361243		IntronicSNV	FALSE	not protein-affecting
15:84693728:A/T:1	ADAMTSL3	ENST00000286744		IntronicSNV	FALSE	not protein-affecting
15:84566741:G/A:1	ADAMTSL3	ENST00000286744	P533P	Synonymous	FALSE	not protein-affecting
15:84419013:C/T:1	ADAMTSL3	ENST00000286744		IntronicSNV	FALSE	not protein-affecting
15:84324185:A/G:1	ADAMTSL3	ENST00000286744		IntronicSNV	FALSE	not protein-affecting
15:84236503:T/G:1	SH3GL3	ENST00000427482		IntronicSNV	FALSE	not protein-affecting
15:84236498:ACCAGTTG/TGGTGT:1	SH3GL3	ENST00000427482		IntronicBlockSubstitution	FALSE	not protein-affecting
15:84227118:C/T:1	SH3GL3	ENST00000427482		IntronicSNV	FALSE	not protein-affecting
15:84218746:C/T:1	SH3GL3	ENST00000427482		IntronicSNV	FALSE	not protein-affecting
15:83932937:G/A:1	BNC1	ENST00000345382	R356W	Missense	FALSE	Functional Impact score not available
15:83688178:A/C:1	BTBD1	ENST00000261721		IntronicSNV	FALSE	not protein-affecting
15:83473964:C/A:1	FSD2	ENST00000334574		IntronicSNV	FALSE	not protein-affecting
15:81531878:A/G:1	IL16	ENST00000302987		IntronicSNV	FALSE	not protein-affecting
15:80788113:C/A:1	ARNT2	ENST00000303329		IntronicSNV	FALSE	not protein-affecting
15:80756541:G/A:1	ARNT2	ENST00000303329		IntronicSNV	FALSE	not protein-affecting
15:80215672:G/C:1	C15ORF37	ENST00000542003	V52L	Missense	FALSE	Functional Impact score not available
15:79370373:G/A:1	RASGRF1	ENST00000419573		IntronicSNV	FALSE	not protein-affecting
15:79341387:G/A:1	RASGRF1	ENST00000419573		IntronicSNV	FALSE	not protein-affecting
15:78908077:C/T:1	CHRNA3	ENST00000326828		IntronicSNV	FALSE	not protein-affecting
15:78786244:C/T:1	IREB2	ENST00000258886		IntronicSNV	FALSE	not protein-affecting
15:78301751:G/A:1	TBC1D2B	ENST00000300584		IntronicSNV	FALSE	not protein-affecting
15:77712018:C/G:1	PEAK1	ENST00000560626		IntronicSNV	FALSE	not protein-affecting
15:77041470:A/T:1	SCAPER	ENST00000563290		IntronicSNV	FALSE	not protein-affecting
15:76647606:A/G:1	SCAPER	ENST00000563290		IntronicSNV	FALSE	not protein-affecting
15:76538275:A/G:1	ETFA	ENST00000557943		IntronicSNV	FALSE	not protein-affecting
15:76524785:C/A:1	ETFA	ENST00000557943		IntronicSNV	FALSE	not protein-affecting
15:76494181:G/T:1	TMEM266	ENST00000388942		IntronicSNV	FALSE	not protein-affecting
15:75296531:C/T:1	SCAMP5	ENST00000361900		IntronicSNV	FALSE	not protein-affecting
15:75215210:C/T:1	COX5A	ENST00000322347		IntronicSNV	FALSE	not protein-affecting
15:74560232:T/A:1	CCDC33	ENST00000398814		IntronicSNV	FALSE	not protein-affecting
15:72853319:T/C:1	ARIH1	ENST00000379887		IntronicSNV	FALSE	not protein-affecting
15:71590883:A/G:1	THSD4	ENST00000355327		IntronicSNV	FALSE	not protein-affecting
15:71183387:C/T:1	THAP10	ENST00000249861		IntronicSNV	FALSE	not protein-affecting
15:70369007:C/T:1	TLE3	ENST00000558939		IntronicSNV	FALSE	not protein-affecting
15:70348702:G/A:1	TLE3	ENST00000558939	D424D	Synonymous	FALSE	not protein-affecting
15:68601013:G/A:1	ITGA11	ENST00000315757		IntronicSNV	FALSE	not protein-affecting
15:68372080:G/A:1	PIAS1	ENST00000249636		IntronicSNV	FALSE	not protein-affecting
15:67577088:CCTCCAGCTCCATTCATGT/-:1	IQCH	ENST00000335894		IntronicBlockSubstitution	FALSE	not protein-affecting
15:67577084:ATGGCCTCCAGCTCCATTC/-:1	IQCH	ENST00000335894		IntronicBlockSubstitution	FALSE	not protein-affecting
15:67564831:G/C:1	IQCH	ENST00000335894		IntronicSNV	FALSE	not protein-affecting
15:67462720:GGAGGGAAA/-:1	SMAD3	ENST00000327367		IntronicBlockSubstitution	FALSE	not protein-affecting
15:66502176:T/G:1	MEGF11	ENST00000409699		IntronicSNV	FALSE	not protein-affecting
15:66413147:C/A:1	MEGF11	ENST00000409699		IntronicSNV	FALSE	not protein-affecting
15:66286670:T/A:1	MEGF11	ENST00000409699		IntronicSNV	FALSE	not protein-affecting
15:65675993:G/A:1	IGDCC4	ENST00000352385		3-UTRSNV	FALSE	not protein-affecting
15:65562116:T/C:1	PARP16	ENST00000261888		IntronicSNV	FALSE	not protein-affecting
15:64853369:G/A:1	ZNF609	ENST00000326648		IntronicSNV	FALSE	not protein-affecting
15:64820187:C/T:1	ZNF609	ENST00000326648		IntronicSNV	FALSE	not protein-affecting
15:64321196:A/C:1	DAPK2	ENST00000261891		IntronicSNV	FALSE	not protein-affecting
15:63082767:C/A:1	TLN2	ENST00000561311		IntronicSNV	FALSE	not protein-affecting
15:62925634:T/A:1	TLN2	ENST00000561311		IntronicSNV	FALSE	not protein-affecting
15:58710487:G/A:1	LIPC	ENST00000356113		IntronicSNV	FALSE	not protein-affecting
15:57800252:T/G:1	CGNL1	ENST00000281282		IntronicSNV	FALSE	not protein-affecting
15:57250112:C/G:1	TCF12	ENST00000438423		IntronicSNV	FALSE	not protein-affecting
15:56685720:T/G:1	TEX9	ENST00000352903		IntronicSNV	FALSE	not protein-affecting
15:56156423:A/T:1	NEDD4	ENST00000338963		IntronicSNV	FALSE	not protein-affecting
15:54495209:T/C:1	UNC13C	ENST00000260323		IntronicSNV	FALSE	not protein-affecting
15:54476920:A/T:1	UNC13C	ENST00000260323		IntronicSNV	FALSE	not protein-affecting
15:54476918:T/A:1	UNC13C	ENST00000260323		IntronicSNV	FALSE	not protein-affecting
15:54396915:T/A:1	UNC13C	ENST00000260323		IntronicSNV	FALSE	not protein-affecting
15:53911981:G/A:1	WDR72	ENST00000396328		IntronicSNV	FALSE	not protein-affecting
15:53885053:C/A:1	WDR72	ENST00000396328		IntronicSNV	FALSE	not protein-affecting
15:52878677:G/C:1	FAM214A	ENST00000261844		IntronicSNV	FALSE	not protein-affecting
15:52637551:G/C:1	MYO5A	ENST00000399231		IntronicSNV	FALSE	not protein-affecting
15:51981816:C/A:1	SCG3	ENST00000220478		IntronicSNV	FALSE	not protein-affecting
15:50637861:T/C:1	GABPB1	ENST00000220429		IntronicSNV	FALSE	not protein-affecting
15:49922298:T/G:1	DTWD1	ENST00000251250		IntronicSNV	FALSE	not protein-affecting
15:49893274:G/T:1	FAM227B	ENST00000299338		IntronicSNV	FALSE	not protein-affecting
15:49249231:G/T:1	SHC4	ENST00000332408		IntronicSNV	FALSE	not protein-affecting
15:45321591:G/A:1	SORD	ENST00000267814		IntronicSNV	FALSE	not protein-affecting
15:45320403:G/C:1	SORD	ENST00000267814		IntronicSNV	FALSE	not protein-affecting
15:44800371:C/T:1	CTDSPL2	ENST00000260327		IntronicSNV	FALSE	not protein-affecting
15:44694544:C/T:1	CASC4	ENST00000299957		IntronicSNV	FALSE	not protein-affecting
15:43834647:G/A:1	PPIP5K1	ENST00000420765		IntronicSNV	FALSE	not protein-affecting
15:42717150:C/T:1	ZNF106	ENST00000263805	G1668D	Missense	FALSE	Functional Impact score not available
15:42295701:C/A:1	PLA2G4E	ENST00000399518		IntronicSNV	FALSE	not protein-affecting
15:42294887:G/T:1	PLA2G4E	ENST00000399518	P192T	Missense	FALSE	Functional Impact score not available
15:42240461:A/C:1	EHD4	ENST00000220325		IntronicSNV	FALSE	not protein-affecting
15:42229540:C/G:1	EHD4	ENST00000220325		IntronicSNV	FALSE	not protein-affecting
15:40137798:G/A:1	GPR176	ENST00000561100		IntronicSNV	FALSE	not protein-affecting
15:39966971:A/T:1	FSIP1	ENST00000350221		IntronicSNV	FALSE	not protein-affecting
15:38790444:C/T:1	RASGRP1	ENST00000310803		IntronicSNV	FALSE	not protein-affecting
15:36938639:T/G:1	C15orf41	ENST00000566621		IntronicSNV	FALSE	not protein-affecting
15:36938627:G/C:1	C15orf41	ENST00000566621		IntronicSNV	FALSE	not protein-affecting
15:34529546:C/A:1	SLC12A6	ENST00000558589		IntronicSNV	FALSE	not protein-affecting
15:33946432:G/A:1	RYR3	ENST00000389232		IntronicSNV	FALSE	not protein-affecting
15:33908005:C/A:1	RYR3	ENST00000389232		IntronicSNV	FALSE	not protein-affecting
15:33629080:C/A:1	RYR3	ENST00000389232		IntronicSNV	FALSE	not protein-affecting
15:31646394:G/A:1	KLF13	ENST00000307145		IntronicSNV	FALSE	not protein-affecting
15:29530574:C/T:1	FAM189A1	ENST00000261275		IntronicSNV	FALSE	not protein-affecting
15:29438925:G/A:1	FAM189A1	ENST00000261275		IntronicSNV	FALSE	not protein-affecting
15:29415176:G/T:1	FAM189A1	ENST00000261275		3-UTRSNV	FALSE	not protein-affecting
15:29230837:A/C:1	APBA2	ENST00000558402		IntronicSNV	FALSE	not protein-affecting
15:28336654:A/G:1	OCA2	ENST00000354638		IntronicSNV	FALSE	not protein-affecting
15:28302184:C/G:1	OCA2	ENST00000354638		IntronicSNV	FALSE	not protein-affecting
15:28191335:C/T:1	OCA2	ENST00000354638		IntronicSNV	FALSE	not protein-affecting
15:28172002:C/T:1	OCA2	ENST00000354638		IntronicSNV	FALSE	not protein-affecting
15:27732577:A/G:1	GABRG3	ENST00000333743		IntronicSNV	FALSE	not protein-affecting
15:27708964:T/A:1	GABRG3	ENST00000333743		IntronicSNV	FALSE	not protein-affecting
15:27701953:C/G:1	GABRG3	ENST00000333743		IntronicSNV	FALSE	not protein-affecting
15:27611500:C/A:1	GABRG3	ENST00000333743		IntronicSNV	FALSE	not protein-affecting
15:27519851:C/T:1	GABRG3	ENST00000333743		IntronicSNV	FALSE	not protein-affecting
15:27494134:G/A:1	GABRG3	ENST00000333743		IntronicSNV	FALSE	not protein-affecting
15:27488584:C/T:1	GABRG3	ENST00000333743		IntronicSNV	FALSE	not protein-affecting
15:27182157:C/G:1	GABRA5	ENST00000335625		IntronicSNV	FALSE	not protein-affecting
15:26090653:A/T:1	ATP10A	ENST00000356865		IntronicSNV	FALSE	not protein-affecting
15:25177679:C/A:1	SNRPN	ENST00000400100		IntronicSNV	FALSE	not protein-affecting
15:22844263:T/C:1	TUBGCP5	ENST00000283645		IntronicSNV	FALSE	not protein-affecting
15:101522859:G/A:1	LRRK1	ENST00000388948		IntronicSNV	FALSE	not protein-affecting
15:100998747:C/T:1	CERS3	ENST00000284382		IntronicSNV	FALSE	not protein-affecting
15:100972221:T/C:1	CERS3	ENST00000284382		IntronicSNV	FALSE	not protein-affecting
15:100832434:C/T:1	ADAMTS17	ENST00000268070		IntronicSNV	FALSE	not protein-affecting
15:100725937:G/A:1	ADAMTS17	ENST00000268070		IntronicSNV	FALSE	not protein-affecting
15:100600140:C/T:1	ADAMTS17	ENST00000268070		IntronicSNV	FALSE	not protein-affecting
14:98394599:C/G:1	LINC01550	ENST00000499006		IntronicSNV	FALSE	not protein-affecting
14:97334111:C/T:1	VRK1	ENST00000216639		IntronicSNV	FALSE	not protein-affecting
14:95623490:G/A:1	DICER1	ENST00000343455		IntronicSNV	FALSE	not protein-affecting
14:95623489:C/A:1	DICER1	ENST00000343455		IntronicSNV	FALSE	not protein-affecting
14:94725475:G/A:1	PPP4R4	ENST00000304338		IntronicSNV	FALSE	not protein-affecting
14:94252000:C/A:1	PRIMA1	ENST00000393140		IntronicSNV	FALSE	not protein-affecting
14:94070708:T/C:1	UNC79	ENST00000256339		IntronicSNV	FALSE	not protein-affecting
14:93995767:A/T:1	UNC79	ENST00000256339		IntronicSNV	FALSE	not protein-affecting
14:93982709:T/C:1	UNC79	ENST00000256339		IntronicSNV	FALSE	not protein-affecting
14:93529590:G/T:1	ITPK1	ENST00000267615		IntronicSNV	FALSE	not protein-affecting
14:93206836:T/G:1	LGMN	ENST00000393218		IntronicSNV	FALSE	not protein-affecting
14:92926244:C/A:1	SLC24A4	ENST00000532405		IntronicSNV	FALSE	not protein-affecting
14:92864350:G/T:1	SLC24A4	ENST00000532405		IntronicSNV	FALSE	not protein-affecting
14:92337922:C/G:1	FBLN5	ENST00000342058		IntronicSNV	FALSE	not protein-affecting
14:91842156:G/T:1	CCDC88C	ENST00000389857		IntronicSNV	FALSE	not protein-affecting
14:91811313:T/A:1	CCDC88C	ENST00000389857		IntronicSNV	FALSE	not protein-affecting
14:91152421:A/C:1	TTC7B	ENST00000328459		IntronicSNV	FALSE	not protein-affecting
14:86066047:C/-:1	FLRT2	ENST00000330753		IntronicSNV	FALSE	not protein-affecting
14:81574821:T/G:1	TSHR	ENST00000541158		IntronicSNV	FALSE	not protein-affecting
14:81535140:C/A:1	TSHR	ENST00000541158		IntronicSNV	FALSE	not protein-affecting
14:80265306:T/G:1	NRXN3	ENST00000554719		IntronicSNV	FALSE	not protein-affecting
14:80043762:T/G:1	NRXN3	ENST00000554719		IntronicSNV	FALSE	not protein-affecting
14:79980336:A/T:1	NRXN3	ENST00000554719		IntronicSNV	FALSE	not protein-affecting
14:79892333:A/G:1	NRXN3	ENST00000554719		IntronicSNV	FALSE	not protein-affecting
14:79796833:G/T:1	NRXN3	ENST00000554719		IntronicSNV	FALSE	not protein-affecting
14:79774458:ACTC/-:1	NRXN3	ENST00000554719		IntronicBlockSubstitution	FALSE	not protein-affecting
14:79407809:C/A:1	NRXN3	ENST00000554719		IntronicSNV	FALSE	not protein-affecting
14:78960157:A/T:1	NRXN3	ENST00000554719		IntronicSNV	FALSE	not protein-affecting
14:78909240:G/T:1	NRXN3	ENST00000554719		IntronicSNV	FALSE	not protein-affecting
14:78175561:G/T:1	SLIRP	ENST00000557342		IntronicSNV	FALSE	not protein-affecting
14:77960367:G/A:1	ISM2	ENST00000342219		IntronicSNV	FALSE	not protein-affecting
14:77876774:C/A:1	NOXRED1	ENST00000380835		IntronicSNV	FALSE	not protein-affecting
14:76197917:GTT/-:1	TTLL5	ENST00000298832		IntronicBlockSubstitution	FALSE	not protein-affecting
14:76046950:A/C:1	FLVCR2	ENST00000238667		IntronicSNV	FALSE	not protein-affecting
14:74322855:C/A:1	PTGR2	ENST00000555661		IntronicSNV	FALSE	not protein-affecting
14:73789823:C/A:1	NUMB	ENST00000355058		IntronicSNV	FALSE	not protein-affecting
14:72851708:T/G:1	RGS6	ENST00000553525		IntronicSNV	FALSE	not protein-affecting
14:72845788:G/-:1	RGS6	ENST00000553525		IntronicSNV	FALSE	not protein-affecting
14:72644370:C/A:1	RGS6	ENST00000553525		IntronicSNV	FALSE	not protein-affecting
14:71563718:C/A:1	PCNX1	ENST00000304743		IntronicSNV	FALSE	not protein-affecting
14:71515073:C/A:1	PCNX1	ENST00000304743		IntronicSNV	FALSE	not protein-affecting
14:67942179:C/T:1	TMEM229B	ENST00000357461		IntronicSNV	FALSE	not protein-affecting
14:67846917:C/G:1	EIF2S1	ENST00000256383		IntronicSNV	FALSE	not protein-affecting
14:67846917:CACT/-:1	EIF2S1	ENST00000256383		IntronicBlockSubstitution	FALSE	not protein-affecting
14:67846917:CACTTAG/GAT:1	EIF2S1	ENST00000256383		IntronicBlockSubstitution	FALSE	not protein-affecting
14:67736577:A/T:1	MPP5	ENST00000261681		IntronicSNV	FALSE	not protein-affecting
14:67622042:ATATATCATTGTCC/-:1	GPHN	ENST00000478722		IntronicBlockSubstitution	FALSE	not protein-affecting
14:67591814:A/C:1	GPHN	ENST00000478722		IntronicSNV	FALSE	not protein-affecting
14:67516607:CACATAAAAAGGTGCTTAATTGATATTGAAAACACACGCACGCACA/-:1	GPHN	ENST00000478722		IntronicBlockSubstitution	FALSE	not protein-affecting
14:67228144:A/T:1	GPHN	ENST00000478722		IntronicSNV	FALSE	not protein-affecting
14:66182486:T/C:1	FUT8	ENST00000360689		IntronicSNV	FALSE	not protein-affecting
14:65198741:GCACTGTCCATGCTAGACAGCTTCAG/-:1	PLEKHG3	ENST00000247226		IntronicBlockSubstitution	FALSE	not protein-affecting
14:64917785:G/T:1	MTHFD1	ENST00000555709		IntronicSNV	FALSE	not protein-affecting
14:64446972:C/T:1	SYNE2	ENST00000358025		IntronicSNV	FALSE	not protein-affecting
14:64382836:T/G:1	SYNE2	ENST00000358025		IntronicSNV	FALSE	not protein-affecting
14:63911098:G/A:1	PPP2R5E	ENST00000337537		IntronicSNV	FALSE	not protein-affecting
14:63338024:C/T:1	KCNH5	ENST00000322893		IntronicSNV	FALSE	not protein-affecting
14:63300700:C/A:1	KCNH5	ENST00000322893		IntronicSNV	FALSE	not protein-affecting
14:63196002:C/A:1	KCNH5	ENST00000322893		IntronicSNV	FALSE	not protein-affecting
14:62253925:T/G:1	SNAPC1	ENST00000216294		IntronicSNV	FALSE	not protein-affecting
14:61747460:G/A:1	TMEM30B	ENST00000555868	L136F	Missense	FALSE	Functional Impact score not available
14:60245939:A/G:1	RTN1	ENST00000267484		IntronicSNV	FALSE	not protein-affecting
14:59810571:C/T:1	DAAM1	ENST00000395125		IntronicSNV	FALSE	not protein-affecting
14:58694913:C/G:1	ACTR10	ENST00000254286		IntronicSNV	FALSE	not protein-affecting
14:58505995:T/C:1	ARMH4	ENST00000267485		IntronicSNV	FALSE	not protein-affecting
14:58475399:A/G:1	ARMH4	ENST00000267485		IntronicSNV	FALSE	not protein-affecting
14:57105868:G/C:1	TMEM260	ENST00000261556		IntronicSNV	FALSE	not protein-affecting
14:56719297:G/C:1	PELI2	ENST00000267460		IntronicSNV	FALSE	not protein-affecting
14:56101303:C/T:1	KTN1	ENST00000416613	T463I	Missense	FALSE	Functional Impact score not available
14:55815983:G/C:1	FBXO34	ENST00000313833		IntronicSNV	FALSE	not protein-affecting
14:53069651:C/A:1	GPR137C	ENST00000321662		IntronicSNV	FALSE	not protein-affecting
14:53045033:G/A:1	GPR137C	ENST00000321662		IntronicSNV	FALSE	not protein-affecting
14:52502159:A/C:1	NID2	ENST00000216286		IntronicSNV	FALSE	not protein-affecting
14:52390853:G/T:1	GNG2	ENST00000335281		IntronicSNV	FALSE	not protein-affecting
14:52390429:A/C:1	GNG2	ENST00000335281		IntronicSNV	FALSE	not protein-affecting
14:52343697:C/G:1	GNG2	ENST00000335281		IntronicSNV	FALSE	not protein-affecting
14:48108608:T/A:1	MDGA2	ENST00000399232		IntronicSNV	FALSE	not protein-affecting
14:48103042:T/C:1	MDGA2	ENST00000399232		IntronicSNV	FALSE	not protein-affecting
14:47888241:T/A:1	MDGA2	ENST00000399232		IntronicSNV	FALSE	not protein-affecting
14:47837399:C/T:1	MDGA2	ENST00000399232		IntronicSNV	FALSE	not protein-affecting
14:47605963:A/T:1	MDGA2	ENST00000399232		IntronicSNV	FALSE	not protein-affecting
14:47581729:T/G:1	MDGA2	ENST00000399232		IntronicSNV	FALSE	not protein-affecting
14:47560098:G/T:1	MDGA2	ENST00000399232		IntronicSNV	FALSE	not protein-affecting
14:47496832:A/T:1	MDGA2	ENST00000399232		IntronicSNV	FALSE	not protein-affecting
14:45411732:A/T:1	KLHL28	ENST00000396128		IntronicSNV	FALSE	not protein-affecting
14:42977613:A/C:1	AL450442.1	ENST00000554042		IntronicSNV	FALSE	not protein-affecting
14:42253154:A/G:1	LRFN5	ENST00000298119		IntronicSNV	FALSE	not protein-affecting
14:42183111:A/G:1	LRFN5	ENST00000298119		IntronicSNV	FALSE	not protein-affecting
14:38724929:C/T:1	CLEC14A	ENST00000342213	R100H	Missense	FALSE	Functional Impact score not available
14:38221272:C/T:1	TTC6	ENST00000553443		IntronicSNV	FALSE	not protein-affecting
14:37453416:T/C:1	SLC25A21	ENST00000331299		IntronicSNV	FALSE	not protein-affecting
14:37352119:T/G:1	SLC25A21	ENST00000331299		IntronicSNV	FALSE	not protein-affecting
14:36324204:G/C:1	BRMS1L	ENST00000216807		IntronicSNV	FALSE	not protein-affecting
14:35655537:T/A:1	KIAA0391	ENST00000534898		IntronicSNV	FALSE	not protein-affecting
14:35621025:A/C:1	KIAA0391	ENST00000534898		IntronicSNV	FALSE	not protein-affecting
14:35618284:C/T:1	KIAA0391	ENST00000534898		IntronicSNV	FALSE	not protein-affecting
14:35065155:G/T:1	SNX6	ENST00000362031		IntronicSNV	FALSE	not protein-affecting
14:33678936:A/T:1	NPAS3	ENST00000356141		IntronicSNV	FALSE	not protein-affecting
14:33619328:T/C:1	NPAS3	ENST00000356141		IntronicSNV	FALSE	not protein-affecting
14:33600376:T/C:1	NPAS3	ENST00000356141		IntronicSNV	FALSE	not protein-affecting
14:33595776:G/C:1	NPAS3	ENST00000356141		IntronicSNV	FALSE	not protein-affecting
14:33498454:T/G:1	NPAS3	ENST00000356141		IntronicSNV	FALSE	not protein-affecting
14:33245109:A/G:1	AKAP6	ENST00000280979		IntronicSNV	FALSE	not protein-affecting
14:32926923:T/A:1	AKAP6	ENST00000280979		IntronicSNV	FALSE	not protein-affecting
14:32878222:A/G:1	AKAP6	ENST00000280979		IntronicSNV	FALSE	not protein-affecting
14:32311139:T/G:1	NUBPL	ENST00000281081		IntronicSNV	FALSE	not protein-affecting
14:32186998:T/A:1	NUBPL	ENST00000281081		IntronicSNV	FALSE	not protein-affecting
14:31055899:T/A:1	G2E3	ENST00000206595		IntronicSNV	FALSE	not protein-affecting
14:31055892:ATTTTTATATC/TTAAA:1	G2E3	ENST00000206595		IntronicBlockSubstitution	FALSE	not protein-affecting
14:30065817:G/A:1	PRKD1	ENST00000331968		IntronicSNV	FALSE	not protein-affecting
14:27065444:G/A:1	NOVA1	ENST00000539517		IntronicSNV	FALSE	not protein-affecting
14:26998454:C/T:1	NOVA1	ENST00000539517		IntronicSNV	FALSE	not protein-affecting
14:24709877:G/T:1	TINF2	ENST00000267415	S270Y	Missense	FALSE	Functional Impact score not available
14:23551457:C/G:1	ACIN1	ENST00000262710		IntronicSNV	FALSE	not protein-affecting
14:21560946:G/A:1	ZNF219	ENST00000360947	G170G	Synonymous	FALSE	not protein-affecting
14:19377686:T/C:1	OR11H12	ENST00000550708	G31G	Synonymous	FALSE	not protein-affecting
14:103422366:C/T:1	CDC42BPB	ENST00000361246		IntronicSNV	FALSE	not protein-affecting
14:102894950:C/T:1	TECPR2	ENST00000359520		IntronicSNV	FALSE	not protein-affecting
14:102726231:T/G:1	MOK	ENST00000361847		IntronicSNV	FALSE	not protein-affecting
14:102478762:G/T:1	DYNC1H1	ENST00000360184	K2323N	Missense	FALSE	Functional Impact score not available
14:100958789:G/C:1	WDR25	ENST00000335290		IntronicSNV	FALSE	not protein-affecting
14:100333837:C/T:1	EML1	ENST00000334192		IntronicSNV	FALSE	not protein-affecting
13:98087799:G/A:1	RAP2A	ENST00000245304		IntronicSNV	FALSE	not protein-affecting
13:98029849:C/G:1	MBNL2	ENST00000345429		IntronicSNV	FALSE	not protein-affecting
13:97135194:C/T:1	HS6ST3	ENST00000376705		IntronicSNV	FALSE	not protein-affecting
13:96989588:C/A:1	HS6ST3	ENST00000376705		IntronicSNV	FALSE	not protein-affecting
13:96989587:C/A:1	HS6ST3	ENST00000376705		IntronicSNV	FALSE	not protein-affecting
13:94967894:C/T:1	GPC6	ENST00000377047		IntronicSNV	FALSE	not protein-affecting
13:94290624:A/T:1	GPC6	ENST00000377047		IntronicSNV	FALSE	not protein-affecting
13:94039273:T/A:1	GPC6	ENST00000377047		IntronicSNV	FALSE	not protein-affecting
13:94003593:T/C:1	GPC6	ENST00000377047		IntronicSNV	FALSE	not protein-affecting
13:93317467:A/T:1	GPC5	ENST00000377067		IntronicSNV	FALSE	not protein-affecting
13:92526482:G/C:1	GPC5	ENST00000377067		IntronicSNV	FALSE	not protein-affecting
13:80128268:G/A:1	NDFIP2	ENST00000218652		3-UTRSNV	FALSE	not protein-affecting
13:78112704:G/A:1	SCEL	ENST00000349847		IntronicSNV	FALSE	not protein-affecting
13:75871556:A/G:1	TBC1D4	ENST00000377636		IntronicSNV	FALSE	not protein-affecting
13:74508436:C/T:1	KLF12	ENST00000377669		IntronicSNV	FALSE	not protein-affecting
13:70584036:A/T:1	KLHL1	ENST00000377844		IntronicSNV	FALSE	not protein-affecting
13:70486687:A/T:1	KLHL1	ENST00000377844		IntronicSNV	FALSE	not protein-affecting
13:67755535:C/A:1	PCDH9	ENST00000544246		IntronicSNV	FALSE	not protein-affecting
13:67620768:A/C:1	PCDH9	ENST00000544246		IntronicSNV	FALSE	not protein-affecting
13:67465993:A/G:1	PCDH9	ENST00000544246		IntronicSNV	FALSE	not protein-affecting
13:66961770:G/A:1	PCDH9	ENST00000544246		IntronicSNV	FALSE	not protein-affecting
13:66959022:A/T:1	PCDH9	ENST00000544246		IntronicSNV	FALSE	not protein-affecting
13:66892171:G/T:1	PCDH9	ENST00000544246		IntronicSNV	FALSE	not protein-affecting
13:66877376:A/C:1	PCDH9	ENST00000544246		3-UTRSNV	FALSE	not protein-affecting
13:60536656:C/T:1	DIAPH3	ENST00000400324		IntronicSNV	FALSE	not protein-affecting
13:60349874:A/C:1	DIAPH3	ENST00000400324		IntronicSNV	FALSE	not protein-affecting
13:53620625:C/A:1	OLFM4	ENST00000219022		IntronicSNV	FALSE	not protein-affecting
13:53310077:G/T:1	CNMD	ENST00000377962		IntronicSNV	FALSE	not protein-affecting
13:52000313:T/G:1	INTS6	ENST00000311234		IntronicSNV	FALSE	not protein-affecting
13:49849523:G/C:1	CDADC1	ENST00000251108		IntronicSNV	FALSE	not protein-affecting
13:49104204:G/C:1	RCBTB2	ENST00000344532		IntronicSNV	FALSE	not protein-affecting
13:45978535:G/T:1	SLC25A30	ENST00000519676	P107Q	Missense	FALSE	Functional Impact score not available
13:45782708:A/G:1	GTF2F2	ENST00000340473		IntronicSNV	FALSE	not protein-affecting
13:44221163:G/T:1	ENOX1	ENST00000261488		IntronicSNV	FALSE	not protein-affecting
13:43538341:C/T:1	EPSTI1	ENST00000313640		IntronicSNV	FALSE	not protein-affecting
13:42846660:C/G:1	AKAP11	ENST00000025301		IntronicSNV	FALSE	not protein-affecting
13:42480947:C/T:1	VWA8	ENST00000379310		IntronicSNV	FALSE	not protein-affecting
13:42444026:ATCCTACACTA/TAAT:1	VWA8	ENST00000379310		IntronicBlockSubstitution	FALSE	not protein-affecting
13:41768132:C/T:1	KBTBD7	ENST00000379483	V88M	Missense	FALSE	Functional Impact score not available
13:41583073:A/T:1	ELF1	ENST00000239882		IntronicSNV	FALSE	not protein-affecting
13:41375534:G/A:1	SLC25A15	ENST00000338625		IntronicSNV	FALSE	not protein-affecting
13:40234256:T/C:1	COG6	ENST00000455146		IntronicSNV	FALSE	not protein-affecting
13:40161720:A/G:1	LHFPL6	ENST00000379589		IntronicSNV	FALSE	not protein-affecting
13:39617048:C/T:1	NHLRC3	ENST00000379600		IntronicSNV	FALSE	not protein-affecting
13:39325573:A/G:1	FREM2	ENST00000280481		IntronicSNV	FALSE	not protein-affecting
13:38429595:G/A:1	TRPC4	ENST00000379681		IntronicSNV	FALSE	not protein-affecting
13:38150985:G/A:1	POSTN	ENST00000379747		IntronicSNV	FALSE	not protein-affecting
13:36879414:C/G:1	SPG20	ENST00000423217		IntronicSNV	FALSE	not protein-affecting
13:36689050:A/C:1	DCLK1	ENST00000255448		IntronicSNV	FALSE	not protein-affecting
13:36132523:C/T:1	NBEA	ENST00000400445		IntronicSNV	FALSE	not protein-affecting
13:36047896:A/G:1	NBEA	ENST00000400445		IntronicSNV	FALSE	not protein-affecting
13:35643342:T/C:1	NBEA	ENST00000400445		IntronicSNV	FALSE	not protein-affecting
13:32703358:CTTTGTTTT/-:1	FRY	ENST00000380250		IntronicBlockSubstitution	FALSE	not protein-affecting
13:32702615:G/T:1	FRY	ENST00000380250		IntronicSNV	FALSE	not protein-affecting
13:32702614:A/T:1	FRY	ENST00000380250		IntronicSNV	FALSE	not protein-affecting
13:32702613:C/G:1	FRY	ENST00000380250		IntronicSNV	FALSE	not protein-affecting
13:31335128:G/T:1	ALOX5AP	ENST00000380490		IntronicSNV	FALSE	not protein-affecting
13:31106818:A/T:1	HMGB1	ENST00000405805		IntronicSNV	FALSE	not protein-affecting
13:29878627:C/A:1	MTUS2	ENST00000431530		IntronicSNV	FALSE	not protein-affecting
13:29871817:G/T:1	MTUS2	ENST00000431530		IntronicSNV	FALSE	not protein-affecting
13:29710553:C/G:1	MTUS2	ENST00000431530		IntronicSNV	FALSE	not protein-affecting
13:29631866:TCAGGTTTTAGTCCTTTA/-:1	MTUS2	ENST00000431530		IntronicBlockSubstitution	FALSE	not protein-affecting
13:28882035:A/T:1	FLT1	ENST00000282397		IntronicSNV	FALSE	not protein-affecting
13:26585085:G/T:1	ATP8A2	ENST00000381655		IntronicSNV	FALSE	not protein-affecting
13:26556640:G/A:1	ATP8A2	ENST00000381655		IntronicSNV	FALSE	not protein-affecting
13:26436716:T/A:1	ATP8A2	ENST00000381655		IntronicSNV	FALSE	not protein-affecting
13:26408814:A/C:1	ATP8A2	ENST00000381655		IntronicSNV	FALSE	not protein-affecting
13:26389102:G/A:1	ATP8A2	ENST00000381655		IntronicSNV	FALSE	not protein-affecting
13:25904052:C/T:1	NUP58	ENST00000381736		IntronicSNV	FALSE	not protein-affecting
13:25445480:T/C:1	RNF17	ENST00000255324		IntronicSNV	FALSE	not protein-affecting
13:24758128:G/A:1	SPATA13	ENST00000382108		IntronicSNV	FALSE	not protein-affecting
13:24386918:G/A:1	MIPEP	ENST00000382172		IntronicSNV	FALSE	not protein-affecting
13:24232244:G/T:1	TNFRSF19	ENST00000382258		IntronicSNV	FALSE	not protein-affecting
13:21975529:G/A:1	ZDHHC20	ENST00000382466		IntronicSNV	FALSE	not protein-affecting
13:20009613:G/A:1	TPTE2	ENST00000400230		IntronicSNV	FALSE	not protein-affecting
13:113877614:G/C:1	CUL4A	ENST00000375440		IntronicSNV	FALSE	not protein-affecting
13:113035593:C/A:1	SPACA7	ENST00000283550		IntronicSNV	FALSE	not protein-affecting
13:110989192:G/A:1	COL4A2	ENST00000360467		IntronicSNV	FALSE	not protein-affecting
13:110804145:T/A:1	COL4A1	ENST00000375820		IntronicSNV	FALSE	not protein-affecting
13:110438710:C/G:1	IRS2	ENST00000375856		5-UTRSNV	FALSE	not protein-affecting
13:109779565:G/T:1	MYO16	ENST00000356711		IntronicSNV	FALSE	not protein-affecting
13:109485797:A/C:1	MYO16	ENST00000356711		IntronicSNV	FALSE	not protein-affecting
13:109437320:C/A:1	MYO16	ENST00000356711		IntronicSNV	FALSE	not protein-affecting
13:108436896:C/A:1	FAM155A	ENST00000375915		IntronicSNV	FALSE	not protein-affecting
13:108409700:G/T:1	FAM155A	ENST00000375915		IntronicSNV	FALSE	not protein-affecting
13:108081647:G/T:1	FAM155A	ENST00000375915		IntronicSNV	FALSE	not protein-affecting
13:103320419:A/G:1	TPP2	ENST00000376065		IntronicSNV	FALSE	not protein-affecting
13:102932792:C/G:1	FGF14	ENST00000376131		IntronicSNV	FALSE	not protein-affecting
13:102698603:C/G:1	FGF14	ENST00000376131		IntronicSNV	FALSE	not protein-affecting
13:102633363:G/T:1	FGF14	ENST00000376131		IntronicSNV	FALSE	not protein-affecting
13:102623182:T/A:1	FGF14	ENST00000376131		IntronicSNV	FALSE	not protein-affecting
13:101860682:C/T:1	NALCN	ENST00000251127		IntronicSNV	FALSE	not protein-affecting
13:101814855:T/C:1	NALCN	ENST00000251127		IntronicSNV	FALSE	not protein-affecting
13:101273790:C/A:1	TMTC4	ENST00000342624		IntronicSNV	FALSE	not protein-affecting
13:101076753:C/T:1	PCCA	ENST00000376285		IntronicSNV	FALSE	not protein-affecting
13:100951907:C/G:1	PCCA	ENST00000376285		IntronicSNV	FALSE	not protein-affecting
13:100438982:G/T:1	CLYBL	ENST00000376360		IntronicSNV	FALSE	not protein-affecting
12:99657856:C/G:1	ANKS1B	ENST00000547776		IntronicSNV	FALSE	not protein-affecting
12:99519030:A/T:1	ANKS1B	ENST00000547776		IntronicSNV	FALSE	not protein-affecting
12:99208845:G/T:1	ANKS1B	ENST00000547776		IntronicSNV	FALSE	not protein-affecting
12:97220217:T/C:1	CFAP54	ENST00000524981		IntronicSNV	FALSE	not protein-affecting
12:97074774:T/C:1	CFAP54	ENST00000524981		IntronicSNV	FALSE	not protein-affecting
12:97063011:G/T:1	CFAP54	ENST00000524981		IntronicSNV	FALSE	not protein-affecting
12:96911124:A/G:1	CFAP54	ENST00000524981		IntronicSNV	FALSE	not protein-affecting
12:96320988:A/G:1	CCDC38	ENST00000344280		IntronicSNV	FALSE	not protein-affecting
12:96260783:A/G:1	SNRPF	ENST00000266735		3-UTRSNV	FALSE	not protein-affecting
12:95937201:A/G:1	USP44	ENST00000258499		IntronicSNV	FALSE	not protein-affecting
12:958134:C/G:1	WNK1	ENST00000315939		IntronicSNV	FALSE	not protein-affecting
12:95537922:C/A:1	FGD6	ENST00000343958		IntronicSNV	FALSE	not protein-affecting
12:94998035:G/C:1	TMCC3	ENST00000261226		IntronicSNV	FALSE	not protein-affecting
12:94979688:G/A:1	TMCC3	ENST00000261226		IntronicSNV	FALSE	not protein-affecting
12:94596660:G/C:1	PLXNC1	ENST00000258526		IntronicSNV	FALSE	not protein-affecting
12:92459437:A/G:1	LINC01619	ENST00000549802		IntronicSNV	FALSE	not protein-affecting
12:909079:G/A:1	WNK1	ENST00000315939		IntronicSNV	FALSE	not protein-affecting
12:9002802:T/C:1	A2ML1	ENST00000299698	H722H	Synonymous	FALSE	not protein-affecting
12:89999220:C/A:1	ATP2B1	ENST00000428670		IntronicSNV	FALSE	not protein-affecting
12:88577473:A/G:1	TMTC3	ENST00000266712		IntronicSNV	FALSE	not protein-affecting
12:85477857:TTTT/-:1	LRRIQ1	ENST00000393217		IntronicBlockSubstitution	FALSE	not protein-affecting
12:85418065:T/C:1	TSPAN19	ENST00000532498		IntronicSNV	FALSE	not protein-affecting
12:83289558:T/G:1	TMTC2	ENST00000321196		IntronicSNV	FALSE	not protein-affecting
12:83277657:G/A:1	TMTC2	ENST00000321196		IntronicSNV	FALSE	not protein-affecting
12:82756185:T/C:1	METTL25	ENST00000248306		IntronicSNV	FALSE	not protein-affecting
12:81967582:C/G:1	PPFIA2	ENST00000549396		IntronicSNV	FALSE	not protein-affecting
12:81835467:A/T:1	PPFIA2	ENST00000549396		IntronicSNV	FALSE	not protein-affecting
12:81821574:T/C:1	PPFIA2	ENST00000549396		IntronicSNV	FALSE	not protein-affecting
12:81621279:A/G:1	ACSS3	ENST00000548058		IntronicSNV	FALSE	not protein-affecting
12:81520832:A/T:1	ACSS3	ENST00000548058		IntronicSNV	FALSE	not protein-affecting
12:81265408:T/A:1	LIN7A	ENST00000552864		IntronicSNV	FALSE	not protein-affecting
12:81246602:T/G:1	LIN7A	ENST00000552864		IntronicSNV	FALSE	not protein-affecting
12:80868165:A/C:1	PTPRQ	ENST00000266688		IntronicSNV	FALSE	not protein-affecting
12:79604078:T/C:1	SYT1	ENST00000261205		IntronicSNV	FALSE	not protein-affecting
12:79545045:C/T:1	SYT1	ENST00000261205		IntronicSNV	FALSE	not protein-affecting
12:79508176:C/A:1	SYT1	ENST00000261205		IntronicSNV	FALSE	not protein-affecting
12:79373588:G/T:1	SYT1	ENST00000261205		IntronicSNV	FALSE	not protein-affecting
12:79281191:T/A:1	SYT1	ENST00000261205		IntronicSNV	FALSE	not protein-affecting
12:78304896:A/G:1	NAV3	ENST00000536525		IntronicSNV	FALSE	not protein-affecting
12:75518104:G/T:1	KCNC2	ENST00000549446		IntronicSNV	FALSE	not protein-affecting
12:72993072:C/A:1	TRHDE	ENST00000261180		IntronicSNV	FALSE	not protein-affecting
12:72850055:G/-:1	TRHDE	ENST00000261180		IntronicSNV	FALSE	not protein-affecting
12:72789733:A/T:1	TRHDE	ENST00000261180		IntronicSNV	FALSE	not protein-affecting
12:7256191:C/G:1	C1RL	ENST00000266542		IntronicSNV	FALSE	not protein-affecting
12:71759344:C/T:1	TSPAN8	ENST00000393330		IntronicSNV	FALSE	not protein-affecting
12:71102236:C/T:1	PTPRR	ENST00000283228		IntronicSNV	FALSE	not protein-affecting
12:70159518:C/T:1	RAB3IP	ENST00000550536		IntronicSNV	FALSE	not protein-affecting
12:69264130:C/G:1	CPM	ENST00000551568	E161Q	Missense	FALSE	Functional Impact score not available
12:66717698:A/G:1	HELB	ENST00000247815		IntronicSNV	FALSE	not protein-affecting
12:6663661:A/G:1	IFFO1	ENST00000356896		IntronicSNV	FALSE	not protein-affecting
12:64823612:TAG/-:1	XPOT	ENST00000332707		IntronicBlockSubstitution	FALSE	not protein-affecting
12:64677737:G/A:1	C12orf56	ENST00000333722		IntronicSNV	FALSE	not protein-affecting
12:64388965:T/A:1	SRGAP1	ENST00000355086		IntronicSNV	FALSE	not protein-affecting
12:62368221:A/C:1	FAM19A2	ENST00000416284		IntronicSNV	FALSE	not protein-affecting
12:62208445:T/A:1	FAM19A2	ENST00000416284		IntronicSNV	FALSE	not protein-affecting
12:6148834:C/A:1	VWF	ENST00000261405		IntronicSNV	FALSE	not protein-affecting
12:6084451:A/G:1	VWF	ENST00000261405		IntronicSNV	FALSE	not protein-affecting
12:6012262:T/A:1	ANO2	ENST00000327087		IntronicSNV	FALSE	not protein-affecting
12:5806693:G/T:1	ANO2	ENST00000327087		IntronicSNV	FALSE	not protein-affecting
12:57820387:A/T:1	R3HDM2	ENST00000347140		IntronicSNV	FALSE	not protein-affecting
12:57495683:G/C:1	STAT6	ENST00000300134		IntronicSNV	FALSE	not protein-affecting
12:57114290:C/G:1	NACA	ENST00000550952	D342H	Missense	FALSE	Functional Impact score not available
12:56699454:C/T:1	AC073896.1	ENST00000549318		IntronicSNV	FALSE	not protein-affecting
12:56431270:C/A:1	IKZF4	ENST00000262032		3-UTRSNV	FALSE	not protein-affecting
12:54578956:G/C:1	SMUG1	ENST00000337581		IntronicSNV	FALSE	not protein-affecting
12:50873556:A/G:1	LARP4	ENST00000398473		3-UTRSNV	FALSE	not protein-affecting
12:50201668:G/A:1	NCKAP5L	ENST00000335999		IntronicSNV	FALSE	not protein-affecting
12:50190372:G/A:1	NCKAP5L	ENST00000335999	P424L	Missense	FALSE	Functional Impact score not available
12:498017:G/C:1	KDM5A	ENST00000399788		IntronicSNV	FALSE	not protein-affecting
12:49167646:C/T:1	ADCY6	ENST00000307885		IntronicSNV	FALSE	not protein-affecting
12:4836485:A/C:1	GALNT8	ENST00000252318		IntronicSNV	FALSE	not protein-affecting
12:48140068:G/A:1	RAPGEF3	ENST00000449771		IntronicSNV	FALSE	not protein-affecting
12:48132403:C/T:1	RAPGEF3	ENST00000449771		IntronicSNV	FALSE	not protein-affecting
12:4742095:C/A:1	AKAP3	ENST00000545990		IntronicSNV	FALSE	not protein-affecting
12:46640088:A/G:1	SLC38A1	ENST00000439706		IntronicSNV	FALSE	not protein-affecting
12:46588379:C/A:1	SLC38A1	ENST00000439706		IntronicSNV	FALSE	not protein-affecting
12:45787740:C/T:1	ANO6	ENST00000423947		IntronicSNV	FALSE	not protein-affecting
12:45133268:C/T:1	NELL2	ENST00000437801		IntronicSNV	FALSE	not protein-affecting
12:45133223:C/G:1	NELL2	ENST00000437801		IntronicSNV	FALSE	not protein-affecting
12:4437568:GGATGGTCTC/-:1	TIGAR	ENST00000179259		IntronicBlockSubstitution	FALSE	not protein-affecting
12:44327650:C/G:1	TMEM117	ENST00000266534		IntronicSNV	FALSE	not protein-affecting
12:44327649:C/A:1	TMEM117	ENST00000266534		IntronicSNV	FALSE	not protein-affecting
12:43820195:G/T:1	ADAMTS20	ENST00000389420		IntronicSNV	FALSE	not protein-affecting
12:42564139:G/C:1	YAF2	ENST00000442791		IntronicSNV	FALSE	not protein-affecting
12:41768668:C/T:1	PDZRN4	ENST00000402685		IntronicSNV	FALSE	not protein-affecting
12:41636037:A/G:1	PDZRN4	ENST00000402685		IntronicSNV	FALSE	not protein-affecting
12:41198493:G/A:1	CNTN1	ENST00000551295		IntronicSNV	FALSE	not protein-affecting
12:40489564:C/T:1	SLC2A13	ENST00000280871		IntronicSNV	FALSE	not protein-affecting
12:40003882:C/A:1	ABCD2	ENST00000308666		IntronicSNV	FALSE	not protein-affecting
12:32381402:C/A:1	BICD1	ENST00000281474		IntronicSNV	FALSE	not protein-affecting
12:29568750:C/T:1	OVCH1-AS1	ENST00000551108		IntronicSNV	FALSE	not protein-affecting
12:28682459:T/C:1	CCDC91	ENST00000545336		IntronicSNV	FALSE	not protein-affecting
12:27503928:T/C:1	ARNTL2	ENST00000266503		IntronicSNV	FALSE	not protein-affecting
12:27487103:C/G:1	ARNTL2	ENST00000266503		IntronicSNV	FALSE	not protein-affecting
12:2669036:G/C:1	CACNA1C	ENST00000347598		IntronicSNV	FALSE	not protein-affecting
12:26222732:G/C:1	RASSF8	ENST00000541490		3-UTRSNV	FALSE	not protein-affecting
12:2618860:T/A:1	CACNA1C	ENST00000347598		IntronicSNV	FALSE	not protein-affecting
12:2576105:C/G:1	CACNA1C	ENST00000347598		IntronicSNV	FALSE	not protein-affecting
12:25354434:G/C:1	ETFRF1	ENST00000381356		IntronicSNV	FALSE	not protein-affecting
12:25330350:T/A:1	CASC1	ENST00000395987		IntronicSNV	FALSE	not protein-affecting
12:25260896:G/A:1	LRMP	ENST00000354454	D468N	Missense	FALSE	Functional Impact score not available
12:25238416:A/G:1	LRMP	ENST00000354454		IntronicSNV	FALSE	not protein-affecting
12:24067635:A/T:1	SOX5	ENST00000451604		IntronicSNV	FALSE	not protein-affecting
12:23971100:T/A:1	SOX5	ENST00000451604		IntronicSNV	FALSE	not protein-affecting
12:23948190:T/A:1	SOX5	ENST00000451604		IntronicSNV	FALSE	not protein-affecting
12:23915354:G/A:1	SOX5	ENST00000451604		IntronicSNV	FALSE	not protein-affecting
12:23802158:C/A:1	SOX5	ENST00000451604		IntronicSNV	FALSE	not protein-affecting
12:22032391:T/G:1	ABCC9	ENST00000261200		IntronicSNV	FALSE	not protein-affecting
12:21304991:C/A:1	SLCO1B1	ENST00000256958		IntronicSNV	FALSE	not protein-affecting
12:20878053:C/T:1	SLCO1C1	ENST00000381552		IntronicSNV	FALSE	not protein-affecting
12:20542828:G/A:1	PDE3A	ENST00000359062		IntronicSNV	FALSE	not protein-affecting
12:1987578:C/T:1	CACNA2D4	ENST00000382722		IntronicSNV	FALSE	not protein-affecting
12:19599583:G/T:1	AEBP2	ENST00000398864		IntronicSNV	FALSE	not protein-affecting
12:19368758:A/C:1	PLEKHA5	ENST00000538714		IntronicSNV	FALSE	not protein-affecting
12:1887797:G/T:1	ADIPOR2	ENST00000357103		IntronicSNV	FALSE	not protein-affecting
12:18559297:C/T:1	PIK3C2G	ENST00000433979		IntronicSNV	FALSE	not protein-affecting
12:15850234:G/A:1	EPS8	ENST00000281172		IntronicSNV	FALSE	not protein-affecting
12:15551226:C/A:1	PTPRO	ENST00000281171		IntronicSNV	FALSE	not protein-affecting
12:15074143:C/T:1	ERP27	ENST00000266397		IntronicSNV	FALSE	not protein-affecting
12:14551887:G/C:1	ATF7IP	ENST00000261168		IntronicSNV	FALSE	not protein-affecting
12:13977073:T/A:1	GRIN2B	ENST00000279593		IntronicSNV	FALSE	not protein-affecting
12:13946922:G/C:1	GRIN2B	ENST00000279593		IntronicSNV	FALSE	not protein-affecting
12:13946896:G/A:1	GRIN2B	ENST00000279593		IntronicSNV	FALSE	not protein-affecting
12:131615026:G/A:1	ADGRD1	ENST00000261654		IntronicSNV	FALSE	not protein-affecting
12:131612793:A/T:1	ADGRD1	ENST00000261654		IntronicSNV	FALSE	not protein-affecting
12:131543002:A/T:1	ADGRD1	ENST00000261654		IntronicSNV	FALSE	not protein-affecting
12:131502665:T/C:1	ADGRD1	ENST00000261654		IntronicSNV	FALSE	not protein-affecting
12:13137495:A/T:1	HEBP1	ENST00000014930		IntronicSNV	FALSE	not protein-affecting
12:130952865:A/T:1	RIMBP2	ENST00000261655		IntronicSNV	FALSE	not protein-affecting
12:130378975:C/T:1	TMEM132D	ENST00000422113		IntronicSNV	FALSE	not protein-affecting
12:130282553:A/G:1	TMEM132D	ENST00000422113		IntronicSNV	FALSE	not protein-affecting
12:130282480:C/T:1	TMEM132D	ENST00000422113		IntronicSNV	FALSE	not protein-affecting
12:130179074:C/T:1	TMEM132D	ENST00000422113		IntronicSNV	FALSE	not protein-affecting
12:130145662:T/G:1	TMEM132D	ENST00000422113		IntronicSNV	FALSE	not protein-affecting
12:130006422:G/C:1	TMEM132D	ENST00000422113		IntronicSNV	FALSE	not protein-affecting
12:129841939:G/T:1	TMEM132D	ENST00000422113		IntronicSNV	FALSE	not protein-affecting
12:129566094:C/T:1	TMEM132D	ENST00000422113		IntronicSNV	FALSE	not protein-affecting
12:129463875:G/T:1	GLT1D1	ENST00000281703		IntronicSNV	FALSE	not protein-affecting
12:129455392:C/T:1	GLT1D1	ENST00000281703		IntronicSNV	FALSE	not protein-affecting
12:128972106:A/T:1	TMEM132C	ENST00000435159		IntronicSNV	FALSE	not protein-affecting
12:128779627:C/T:1	TMEM132C	ENST00000435159		IntronicSNV	FALSE	not protein-affecting
12:128773337:C/A:1	TMEM132C	ENST00000435159		IntronicSNV	FALSE	not protein-affecting
12:125855905:C/T:1	TMEM132B	ENST00000299308		IntronicSNV	FALSE	not protein-affecting
12:125304402:G/A:1	SCARB1	ENST00000261693		IntronicSNV	FALSE	not protein-affecting
12:123684054:A/C:1	MPHOSPH9	ENST00000541076		IntronicSNV	FALSE	not protein-affecting
12:123659761:A/T:1	MPHOSPH9	ENST00000541076		IntronicSNV	FALSE	not protein-affecting
12:123030152:C/G:1	KNTC1	ENST00000333479		IntronicSNV	FALSE	not protein-affecting
12:12251533:C/T:1	BCL2L14	ENST00000308721		IntronicSNV	FALSE	not protein-affecting
12:122398564:G/A:1	WDR66	ENST00000288912	R736K	Missense	FALSE	Functional Impact score not available
12:121993795:C/A:1	KDM2B	ENST00000377071		IntronicSNV	FALSE	not protein-affecting
12:119965424:G/T:1	CCDC60	ENST00000327554		IntronicSNV	FALSE	not protein-affecting
12:119901431:T/A:1	CCDC60	ENST00000327554		IntronicSNV	FALSE	not protein-affecting
12:119834230:C/G:1	CCDC60	ENST00000327554		IntronicSNV	FALSE	not protein-affecting
12:119578835:C/A:1	SRRM4	ENST00000267260		IntronicSNV	FALSE	not protein-affecting
12:118848382:T/C:1	SUDS3	ENST00000543473		IntronicSNV	FALSE	not protein-affecting
12:118662877:A/G:1	TAOK3	ENST00000392533		IntronicSNV	FALSE	not protein-affecting
12:117409064:T/A:1	FBXW8	ENST00000309909		IntronicSNV	FALSE	not protein-affecting
12:116589190:T/A:1	MED13L	ENST00000281928		IntronicSNV	FALSE	not protein-affecting
12:116583988:C/T:1	MED13L	ENST00000281928		IntronicSNV	FALSE	not protein-affecting
12:116581486:G/C:1	MED13L	ENST00000281928		IntronicSNV	FALSE	not protein-affecting
12:113601901:C/T:1	DDX54	ENST00000314045	E637K	Missense	FALSE	Functional Impact score not available
12:112787388:T/C:1	HECTD4	ENST00000550722		IntronicSNV	FALSE	not protein-affecting
12:112300325:T/G:1	MAPKAPK5	ENST00000202788		IntronicSNV	FALSE	not protein-affecting
12:112136859:TTTTTGTAGAGATGGG/-:1	ACAD10	ENST00000455480		IntronicBlockSubstitution	FALSE	not protein-affecting
12:111746553:C/A:1	CUX2	ENST00000261726		IntronicSNV	FALSE	not protein-affecting
12:111110905:G/A:1	HVCN1	ENST00000356742		IntronicSNV	FALSE	not protein-affecting
12:110970025:T/C:1	PPTC7	ENST00000354300		3-UTRSNV	FALSE	not protein-affecting
12:109936624:A/T:1	UBE3B	ENST00000342494		IntronicSNV	FALSE	not protein-affecting
12:107799916:C/T:1	BTBD11	ENST00000280758		IntronicSNV	FALSE	not protein-affecting
12:107374085:G/A:1	MTERF2	ENST00000552029		IntronicSNV	FALSE	not protein-affecting
12:105293231:A/C:1	SLC41A2	ENST00000258538		IntronicSNV	FALSE	not protein-affecting
12:104157060:G/A:1	STAB2	ENST00000388887		IntronicSNV	FALSE	not protein-affecting
12:102547124:C/T:1	PARPBP	ENST00000358383		IntronicSNV	FALSE	not protein-affecting
12:102547123:G/T:1	PARPBP	ENST00000358383		IntronicSNV	FALSE	not protein-affecting
12:101193476:G/A:1	ANO4	ENST00000392979		IntronicSNV	FALSE	not protein-affecting
12:100374327:G/A:1	ANKS1B	ENST00000547776		IntronicSNV	FALSE	not protein-affecting
12:100187993:G/C:1	ANKS1B	ENST00000547776		IntronicSNV	FALSE	not protein-affecting
11:99739365:C/T:1	CNTN5	ENST00000524871		IntronicSNV	FALSE	not protein-affecting
11:99705120:A/T:1	CNTN5	ENST00000524871		IntronicSNV	FALSE	not protein-affecting
11:99078843:G/T:1	CNTN5	ENST00000524871		IntronicSNV	FALSE	not protein-affecting
11:94853004:G/T:1	ENDOD1	ENST00000278505		IntronicSNV	FALSE	not protein-affecting
11:93822408:A/T:1	HEPHL1	ENST00000315765		IntronicSNV	FALSE	not protein-affecting
11:92515538:G/A:1	FAT3	ENST00000298047		IntronicSNV	FALSE	not protein-affecting
11:92499523:G/T:1	FAT3	ENST00000298047		IntronicSNV	FALSE	not protein-affecting
11:92361829:G/T:1	FAT3	ENST00000298047		IntronicSNV	FALSE	not protein-affecting
11:92337240:C/T:1	FAT3	ENST00000298047		IntronicSNV	FALSE	not protein-affecting
11:9226751:G/T:1	DENND5A	ENST00000328194		IntronicSNV	FALSE	not protein-affecting
11:9104269:A/G:1	SCUBE2	ENST00000520467		IntronicSNV	FALSE	not protein-affecting
11:8931331:G/C:1	ST5	ENST00000534127		IntronicSNV	FALSE	not protein-affecting
11:8929079:C/A:1	ST5	ENST00000534127		IntronicSNV	FALSE	not protein-affecting
11:88966048:G/A:1	TYR	ENST00000263321		IntronicSNV	FALSE	not protein-affecting
11:88724183:C/A:1	GRM5	ENST00000418177		IntronicSNV	FALSE	not protein-affecting
11:88701609:G/T:1	GRM5	ENST00000418177		IntronicSNV	FALSE	not protein-affecting
11:88519707:C/T:1	GRM5	ENST00000418177		IntronicSNV	FALSE	not protein-affecting
11:88442118:G/T:1	GRM5	ENST00000418177		IntronicSNV	FALSE	not protein-affecting
11:8838593:C/A:1	ST5	ENST00000534127		IntronicSNV	FALSE	not protein-affecting
11:88341939:T/A:1	GRM5	ENST00000418177		IntronicSNV	FALSE	not protein-affecting
11:88309456:G/T:1	GRM5	ENST00000418177		IntronicSNV	FALSE	not protein-affecting
11:8826430:C/T:1	ST5	ENST00000534127		IntronicSNV	FALSE	not protein-affecting
11:86891243:G/A:1	TMEM135	ENST00000305494		IntronicSNV	FALSE	not protein-affecting
11:85229469:C/T:1	DLG2	ENST00000376104		IntronicSNV	FALSE	not protein-affecting
11:85184105:C/T:1	DLG2	ENST00000376104		IntronicSNV	FALSE	not protein-affecting
11:84731311:T/C:1	DLG2	ENST00000376104		IntronicSNV	FALSE	not protein-affecting
11:84500415:G/T:1	DLG2	ENST00000376104		IntronicSNV	FALSE	not protein-affecting
11:84428467:C/T:1	DLG2	ENST00000376104		IntronicSNV	FALSE	not protein-affecting
11:84371734:C/T:1	DLG2	ENST00000376104		IntronicSNV	FALSE	not protein-affecting
11:84055840:G/A:1	DLG2	ENST00000376104		IntronicSNV	FALSE	not protein-affecting
11:84024732:A/G:1	DLG2	ENST00000376104		IntronicSNV	FALSE	not protein-affecting
11:83929642:C/T:1	DLG2	ENST00000376104		IntronicSNV	FALSE	not protein-affecting
11:83488892:T/G:1	DLG2	ENST00000376104		IntronicSNV	FALSE	not protein-affecting
11:83421232:G/T:1	DLG2	ENST00000376104		IntronicSNV	FALSE	not protein-affecting
11:83242460:A/G:1	DLG2	ENST00000376104		IntronicSNV	FALSE	not protein-affecting
11:83216470:C/T:1	DLG2	ENST00000376104		IntronicSNV	FALSE	not protein-affecting
11:82930789:T/A:1	ANKRD42	ENST00000393392		IntronicSNV	FALSE	not protein-affecting
11:82703070:T/A:1	RAB30	ENST00000533486		IntronicSNV	FALSE	not protein-affecting
11:82602774:C/T:1	PRCP	ENST00000393399		IntronicSNV	FALSE	not protein-affecting
11:78662599:A/T:1	TENM4	ENST00000278550		IntronicSNV	FALSE	not protein-affecting
11:78620986:G/A:1	TENM4	ENST00000278550		IntronicSNV	FALSE	not protein-affecting
11:78419664:G/A:1	TENM4	ENST00000278550		IntronicSNV	FALSE	not protein-affecting
11:78207219:G/A:1	NARS2	ENST00000281038		IntronicSNV	FALSE	not protein-affecting
11:77422177:C/T:1	RSF1	ENST00000308488		IntronicSNV	FALSE	not protein-affecting
11:76807889:G/A:1	CAPN5	ENST00000278559		IntronicSNV	FALSE	not protein-affecting
11:76695263:G/A:1	ACER3	ENST00000532485		IntronicSNV	FALSE	not protein-affecting
11:76094003:G/A:1	GVQW3	ENST00000321844		IntronicSNV	FALSE	not protein-affecting
11:75800854:C/G:1	UVRAG	ENST00000356136		IntronicSNV	FALSE	not protein-affecting
11:75599996:C/G:1	UVRAG	ENST00000356136		IntronicSNV	FALSE	not protein-affecting
11:75002761:T/C:1	ARRB1	ENST00000420843		IntronicSNV	FALSE	not protein-affecting
11:7450153:T/A:1	SYT9	ENST00000318881		IntronicSNV	FALSE	not protein-affecting
11:74009303:G/A:1	P4HA3	ENST00000331597	A224V	Missense	FALSE	Functional Impact score not available
11:73942105:T/G:1	PPME1	ENST00000328257		IntronicSNV	FALSE	not protein-affecting
11:73196975:A/C:1	FAM168A	ENST00000356467		IntronicSNV	FALSE	not protein-affecting
11:72990466:G/A:1	P2RY6	ENST00000393590		IntronicSNV	FALSE	not protein-affecting
11:72461791:G/C:1	ARAP1	ENST00000393609		IntronicSNV	FALSE	not protein-affecting
11:72091099:G/C:1	CLPB	ENST00000294053		IntronicSNV	FALSE	not protein-affecting
11:7110955:C/T:1	RBMXL2	ENST00000306904	R202C	Missense	FALSE	Functional Impact score not available
11:70647660:C/T:1	SHANK2	ENST00000338508		IntronicSNV	FALSE	not protein-affecting
11:70403132:C/G:1	SHANK2	ENST00000338508		IntronicSNV	FALSE	not protein-affecting
11:68779781:G/A:1	MRGPRF	ENST00000309099		IntronicSNV	FALSE	not protein-affecting
11:68597385:G/A:1	CPT1A	ENST00000265641		IntronicSNV	FALSE	not protein-affecting
11:68282794:C/T:1	PPP6R3	ENST00000393801		IntronicSNV	FALSE	not protein-affecting
11:68282788:C/T:1	PPP6R3	ENST00000393801		IntronicSNV	FALSE	not protein-affecting
11:67836637:G/C:1	CHKA	ENST00000265689		IntronicSNV	FALSE	not protein-affecting
11:67058649:T/A:1	ANKRD13D	ENST00000511455		IntronicSNV	FALSE	not protein-affecting
11:66896953:C/T:1	KDM2A	ENST00000529006		IntronicSNV	FALSE	not protein-affecting
11:66887193:G/C:1	KDM2A	ENST00000529006		5-UTRSNV	FALSE	not protein-affecting
11:65912505:AGCTGAGGAC/-:1	PACS1	ENST00000320580		IntronicBlockSubstitution	FALSE	not protein-affecting
11:65156149:CT/-:1	FRMD8	ENST00000317568		IntronicBlockSubstitution	FALSE	not protein-affecting
11:65052852:G/A:1	POLA2	ENST00000265465		IntronicSNV	FALSE	not protein-affecting
11:64570624:C/T:1	MAP4K2	ENST00000294066		5-UTRSNV	FALSE	not protein-affecting
11:64465583:C/A:1	NRXN2	ENST00000265459		IntronicSNV	FALSE	not protein-affecting
11:63928585:G/T:1	MACROD1	ENST00000255681		IntronicSNV	FALSE	not protein-affecting
11:63904360:G/T:1	MACROD1	ENST00000255681		IntronicSNV	FALSE	not protein-affecting
11:63801019:T/A:1	MACROD1	ENST00000255681		IntronicSNV	FALSE	not protein-affecting
11:63274509:TTAATTATCACTTTCCCT/-:1	LGALS12	ENST00000340246		IntronicBlockSubstitution	FALSE	not protein-affecting
11:62414429:A/C:1	INTS5	ENST00000330574		3-UTRSNV	FALSE	not protein-affecting
11:61679300:C/T:1	RAB3IL1	ENST00000394836		IntronicSNV	FALSE	not protein-affecting
11:61595925:C/T:1	FADS2	ENST00000278840	F21F	Synonymous	FALSE	not protein-affecting
11:61326407:G/A:1	SYT7	ENST00000263846		IntronicSNV	FALSE	not protein-affecting
11:60509213:T/C:1	MS4A18	ENST00000398983		IntronicSNV	FALSE	not protein-affecting
11:59631638:T/A:1	TCN1	ENST00000257264		IntronicSNV	FALSE	not protein-affecting
11:59631636:T/A:1	TCN1	ENST00000257264		IntronicSNV	FALSE	not protein-affecting
11:59621417:G/C:1	TCN1	ENST00000257264		IntronicSNV	FALSE	not protein-affecting
11:58949964:A/G:1	DTX4	ENST00000227451		IntronicSNV	FALSE	not protein-affecting
11:58482434:C/G:1	GLYAT	ENST00000344743		IntronicSNV	FALSE	not protein-affecting
11:57867557:C/G:1	OR9Q1	ENST00000335397		IntronicSNV	FALSE	not protein-affecting
11:57831932:C/T:1	OR9Q1	ENST00000335397		IntronicSNV	FALSE	not protein-affecting
11:5703802:C/A:1	TRIM5	ENST00000380034		IntronicSNV	FALSE	not protein-affecting
11:4862607:C/G:1	MMP26	ENST00000380390		IntronicSNV	FALSE	not protein-affecting
11:48238942:G/T:1	OR4B1	ENST00000309562	G194V	Missense	FALSE	Functional Impact score not available
11:4811875:G/C:1	MMP26	ENST00000380390		IntronicSNV	FALSE	not protein-affecting
11:47815513:C/G:1	NUP160	ENST00000378460		IntronicSNV	FALSE	not protein-affecting
11:47305167:G/C:1	MADD	ENST00000311027		IntronicSNV	FALSE	not protein-affecting
11:4712227:T/A:1	OR51C1P	ENST00000357764	R234W	Missense	FALSE	Functional Impact score not available
11:47084169:A/T:1	C11orf49	ENST00000378615		IntronicSNV	FALSE	not protein-affecting
11:46714854:T/A:1	ARHGAP1	ENST00000311956		IntronicSNV	FALSE	not protein-affecting
11:46337230:C/A:1	CREB3L1	ENST00000529193		IntronicSNV	FALSE	not protein-affecting
11:46118504:C/A:1	PHF21A	ENST00000418153		IntronicSNV	FALSE	not protein-affecting
11:46065945:C/T:1	PHF21A	ENST00000418153		IntronicSNV	FALSE	not protein-affecting
11:45944497:C/T:1	LARGE2	ENST00000531526	L22F	Missense	FALSE	Functional Impact score not available
11:45239062:C/T:1	PRDM11	ENST00000263765		IntronicSNV	FALSE	not protein-affecting
11:45134845:C/A:1	PRDM11	ENST00000263765		IntronicSNV	FALSE	not protein-affecting
11:44849694:A/G:1	TSPAN18	ENST00000340160		IntronicSNV	FALSE	not protein-affecting
11:44122746:A/G:1	EXT2	ENST00000395673		IntronicSNV	FALSE	not protein-affecting
11:3952058:C/G:1	STIM1	ENST00000300737		IntronicSNV	FALSE	not protein-affecting
11:35387977:T/C:1	SLC1A2	ENST00000278379		IntronicSNV	FALSE	not protein-affecting
11:35247399:A/G:1	CD44	ENST00000428726		IntronicSNV	FALSE	not protein-affecting
11:34097639:G/C:1	CAPRIN1	ENST00000341394		IntronicSNV	FALSE	not protein-affecting
11:33374421:T/G:1	HIPK3	ENST00000303296		IntronicSNV	FALSE	not protein-affecting
11:31782900:G/T:1	ELP4	ENST00000350638		IntronicSNV	FALSE	not protein-affecting
11:30590081:C/A:1	MPPED2	ENST00000358117		IntronicSNV	FALSE	not protein-affecting
11:30559257:A/C:1	MPPED2	ENST00000358117		IntronicSNV	FALSE	not protein-affecting
11:27434836:G/T:1	LGR4	ENST00000379214		IntronicSNV	FALSE	not protein-affecting
11:26663079:G/C:1	ANO3	ENST00000256737		IntronicSNV	FALSE	not protein-affecting
11:25081247:T/A:1	LUZP2	ENST00000336930		IntronicSNV	FALSE	not protein-affecting
11:2476039:T/C:1	KCNQ1	ENST00000155840		IntronicSNV	FALSE	not protein-affecting
11:24733845:G/C:1	LUZP2	ENST00000336930		IntronicSNV	FALSE	not protein-affecting
11:24643020:C/A:1	LUZP2	ENST00000336930		IntronicSNV	FALSE	not protein-affecting
11:2442803:T/A:1	TRPM5	ENST00000155858		IntronicSNV	FALSE	not protein-affecting
11:2434014:G/C:1	TRPM5	ENST00000155858	V775V	Synonymous	FALSE	not protein-affecting
11:22377366:T/C:1	SLC17A6	ENST00000263160		IntronicSNV	FALSE	not protein-affecting
11:21561909:G/A:1	NELL1	ENST00000357134		IntronicSNV	FALSE	not protein-affecting
11:21186348:C/G:1	NELL1	ENST00000357134		IntronicSNV	FALSE	not protein-affecting
11:20989695:G/C:1	NELL1	ENST00000357134		IntronicSNV	FALSE	not protein-affecting
11:20934643:G/T:1	NELL1	ENST00000357134		IntronicSNV	FALSE	not protein-affecting
11:20855700:G/A:1	NELL1	ENST00000357134		IntronicSNV	FALSE	not protein-affecting
11:20742778:G/T:1	NELL1	ENST00000357134		IntronicSNV	FALSE	not protein-affecting
11:20113425:C/T:1	NAV2	ENST00000396085		IntronicSNV	FALSE	not protein-affecting
11:19989266:C/G:1	NAV2	ENST00000396085		IntronicSNV	FALSE	not protein-affecting
11:1885825:T/G:1	LSP1	ENST00000311604		IntronicSNV	FALSE	not protein-affecting
11:18234241:G/A:1	AC090099.1	ENST00000527059		IntronicSNV	FALSE	not protein-affecting
11:18102883:A/G:1	SAAL1	ENST00000524803		IntronicSNV	FALSE	not protein-affecting
11:15259129:A/C:1	INSC	ENST00000379554		IntronicSNV	FALSE	not protein-affecting
11:1422063:G/A:1	BRSK2	ENST00000308219		IntronicSNV	FALSE	not protein-affecting
11:13408087:A/T:1	ARNTL	ENST00000389707		IntronicSNV	FALSE	not protein-affecting
11:132806821:G/T:1	OPCML	ENST00000331898		IntronicSNV	FALSE	not protein-affecting
11:132789857:T/C:1	OPCML	ENST00000331898		IntronicSNV	FALSE	not protein-affecting
11:132712264:G/A:1	OPCML	ENST00000331898		IntronicSNV	FALSE	not protein-affecting
11:132690149:T/G:1	OPCML	ENST00000331898		IntronicSNV	FALSE	not protein-affecting
11:132572539:A/C:1	OPCML	ENST00000331898		IntronicSNV	FALSE	not protein-affecting
11:132481904:T/G:1	OPCML	ENST00000331898		IntronicSNV	FALSE	not protein-affecting
11:132358496:G/A:1	OPCML	ENST00000331898		IntronicSNV	FALSE	not protein-affecting
11:132329453:A/G:1	OPCML	ENST00000331898		IntronicSNV	FALSE	not protein-affecting
11:132149907:G/C:1	NTM	ENST00000425719		IntronicSNV	FALSE	not protein-affecting
11:132105371:T/G:1	NTM	ENST00000425719		IntronicSNV	FALSE	not protein-affecting
11:132036740:G/T:1	NTM	ENST00000425719		IntronicSNV	FALSE	not protein-affecting
11:132009888:G/T:1	NTM	ENST00000425719		IntronicSNV	FALSE	not protein-affecting
11:131977187:C/A:1	NTM	ENST00000425719		IntronicSNV	FALSE	not protein-affecting
11:131865393:G/A:1	NTM	ENST00000425719		IntronicSNV	FALSE	not protein-affecting
11:130154917:A/G:1	ZBTB44	ENST00000525842		IntronicSNV	FALSE	not protein-affecting
11:129970300:C/T:1	APLP2	ENST00000263574		IntronicSNV	FALSE	not protein-affecting
11:129848907:C/T:1	PRDM10	ENST00000358825		IntronicSNV	FALSE	not protein-affecting
11:12775073:C/A:1	TEAD1	ENST00000361985		IntronicSNV	FALSE	not protein-affecting
11:126795851:A/T:1	KIRREL3	ENST00000525144		IntronicSNV	FALSE	not protein-affecting
11:126504937:T/G:1	KIRREL3	ENST00000525144		IntronicSNV	FALSE	not protein-affecting
11:125230706:T/A:1	PKNOX2	ENST00000298282		IntronicSNV	FALSE	not protein-affecting
11:125151144:G/A:1	PKNOX2	ENST00000298282		IntronicSNV	FALSE	not protein-affecting
11:124565315:A/T:1	SPA17	ENST00000532692		3-UTRSNV	FALSE	not protein-affecting
11:12226227:A/G:1	MICAL2	ENST00000256194		IntronicSNV	FALSE	not protein-affecting
11:121023571:C/T:1	TECTA	ENST00000392793		IntronicSNV	FALSE	not protein-affecting
11:120822257:G/A:1	GRIK4	ENST00000527524		IntronicSNV	FALSE	not protein-affecting
11:120727785:C/G:1	GRIK4	ENST00000527524		IntronicSNV	FALSE	not protein-affecting
11:120304092:A/T:1	ARHGEF12	ENST00000397843		IntronicSNV	FALSE	not protein-affecting
11:118012983:C/A:1	SCN4B	ENST00000324727		IntronicSNV	FALSE	not protein-affecting
11:11540270:T/C:1	GALNT18	ENST00000227756		IntronicSNV	FALSE	not protein-affecting
11:115300922:C/G:1	CADM1	ENST00000452722		IntronicSNV	FALSE	not protein-affecting
11:115296484:A/G:1	CADM1	ENST00000452722		IntronicSNV	FALSE	not protein-affecting
11:115283968:C/A:1	CADM1	ENST00000452722		IntronicSNV	FALSE	not protein-affecting
11:11525388:A/C:1	GALNT18	ENST00000227756		IntronicSNV	FALSE	not protein-affecting
11:115221315:G/C:1	CADM1	ENST00000452722		IntronicSNV	FALSE	not protein-affecting
11:11418649:G/A:1	GALNT18	ENST00000227756		IntronicSNV	FALSE	not protein-affecting
11:113607093:C/G:1	ZW10	ENST00000200135		IntronicSNV	FALSE	not protein-affecting
11:111921032:G/C:1	DLAT	ENST00000280346		IntronicSNV	FALSE	not protein-affecting
11:111673294:G/C:1	ALG9	ENST00000531154		IntronicSNV	FALSE	not protein-affecting
11:111393611:G/T:1	C11orf88	ENST00000332814		IntronicSNV	FALSE	not protein-affecting
11:111167311:C/A:1	COLCA1	ENST00000532918		5-UTRSNV	FALSE	not protein-affecting
11:108425209:T/C:1	EXPH5	ENST00000265843		IntronicSNV	FALSE	not protein-affecting
11:108291672:T/A:1	C11orf65	ENST00000393084		IntronicSNV	FALSE	not protein-affecting
11:107526021:T/C:1	ELMOD1	ENST00000265840		IntronicSNV	FALSE	not protein-affecting
11:107405079:G/A:1	ALKBH8	ENST00000428149		IntronicSNV	FALSE	not protein-affecting
11:107259316:C/G:1	CWF19L2	ENST00000282251		IntronicSNV	FALSE	not protein-affecting
11:106639322:A/G:1	GUCY1A2	ENST00000526355		IntronicSNV	FALSE	not protein-affecting
11:10633681:A/T:1	MRVI1	ENST00000423302		IntronicSNV	FALSE	not protein-affecting
11:105630088:T/C:1	GRIA4	ENST00000282499		IntronicSNV	FALSE	not protein-affecting
11:105582580:A/G:1	GRIA4	ENST00000282499		IntronicSNV	FALSE	not protein-affecting
11:10522421:T/C:1	AMPD3	ENST00000396554		IntronicSNV	FALSE	not protein-affecting
11:103322722:T/G:1	DYNC2H1	ENST00000398093		IntronicSNV	FALSE	not protein-affecting
11:103307387:T/A:1	DYNC2H1	ENST00000398093		IntronicSNV	FALSE	not protein-affecting
11:103307360:A/T:1	DYNC2H1	ENST00000398093		IntronicSNV	FALSE	not protein-affecting
11:103163153:T/A:1	DYNC2H1	ENST00000398093		IntronicSNV	FALSE	not protein-affecting
11:102362963:C/G:1	AP001830.2	ENST00000529278		IntronicSNV	FALSE	not protein-affecting
11:102299208:T/A:1	TMEM123	ENST00000398136		IntronicSNV	FALSE	not protein-affecting
11:102275297:G/C:1	TMEM123	ENST00000398136		IntronicSNV	FALSE	not protein-affecting
11:100978851:G/A:1	PGR	ENST00000325455		IntronicSNV	FALSE	not protein-affecting
11:100621261:G/T:1	ARHGAP42	ENST00000298815		IntronicSNV	FALSE	not protein-affecting
11:100035596:T/G:1	CNTN5	ENST00000524871		IntronicSNV	FALSE	not protein-affecting
10:99316396:C/T:1	UBTD1	ENST00000370664		IntronicSNV	FALSE	not protein-affecting
10:97996436:G/C:1	BLNK	ENST00000224337		IntronicSNV	FALSE	not protein-affecting
10:97036970:C/G:1	PDLIM1	ENST00000329399		IntronicSNV	FALSE	not protein-affecting
10:97029087:G/C:1	PDLIM1	ENST00000329399		IntronicSNV	FALSE	not protein-affecting
10:96543750:C/T:1	CYP2C19	ENST00000371321		IntronicSNV	FALSE	not protein-affecting
10:96543706:A/C:1	CYP2C19	ENST00000371321		IntronicSNV	FALSE	not protein-affecting
10:96526304:A/G:1	CYP2C19	ENST00000371321		IntronicSNV	FALSE	not protein-affecting
10:96010336:G/A:1	PLCE1	ENST00000260766		IntronicSNV	FALSE	not protein-affecting
10:95996481:AGATTATTTCAA/-:1	PLCE1	ENST00000260766		IntronicBlockSubstitution	FALSE	not protein-affecting
10:95162880:G/T:1	MYOF	ENST00000359263		IntronicSNV	FALSE	not protein-affecting
10:94316225:C/T:1	IDE	ENST00000265986		IntronicSNV	FALSE	not protein-affecting
10:94260692:G/C:1	IDE	ENST00000265986		IntronicSNV	FALSE	not protein-affecting
10:94049053:G/C:1	CPEB3	ENST00000265997		IntronicSNV	FALSE	not protein-affecting
10:93608613:G/C:1	TNKS2	ENST00000371627		IntronicSNV	FALSE	not protein-affecting
10:91278687:A/G:1	SLC16A12	ENST00000371790		IntronicSNV	FALSE	not protein-affecting
10:91027541:C/A:1	LIPA	ENST00000371829		IntronicSNV	FALSE	not protein-affecting
10:90155416:A/C:1	RNLS	ENST00000331772		IntronicSNV	FALSE	not protein-affecting
10:89622079:T/C:1	KLLN	ENST00000445946	T56A	Missense	FALSE	Functional Impact score not available
10:88480538:T/G:1	LDB3	ENST00000429277		IntronicSNV	FALSE	not protein-affecting
10:87978440:G/C:1	GRID1	ENST00000327946		IntronicSNV	FALSE	not protein-affecting
10:87852846:C/G:1	GRID1	ENST00000327946		IntronicSNV	FALSE	not protein-affecting
10:87694772:G/T:1	GRID1	ENST00000327946		IntronicSNV	FALSE	not protein-affecting
10:87683612:G/A:1	GRID1	ENST00000327946		IntronicSNV	FALSE	not protein-affecting
10:87609639:A/G:1	GRID1	ENST00000327946		IntronicSNV	FALSE	not protein-affecting
10:870890:G/C:1	LARP4B	ENST00000316157		IntronicSNV	FALSE	not protein-affecting
10:84509974:C/T:1	NRG3	ENST00000372141		IntronicSNV	FALSE	not protein-affecting
10:84497275:AATTGTTTTTT/-:1	NRG3	ENST00000372141		IntronicBlockSubstitution	FALSE	not protein-affecting
10:84487669:A/G:1	NRG3	ENST00000372141		IntronicSNV	FALSE	not protein-affecting
10:84467632:G/T:1	NRG3	ENST00000372141		IntronicSNV	FALSE	not protein-affecting
10:84349647:T/C:1	NRG3	ENST00000372141		IntronicSNV	FALSE	not protein-affecting
10:84305494:G/A:1	NRG3	ENST00000372141		IntronicSNV	FALSE	not protein-affecting
10:84173925:G/T:1	NRG3	ENST00000372141		IntronicSNV	FALSE	not protein-affecting
10:83675737:G/T:1	NRG3	ENST00000372141		IntronicSNV	FALSE	not protein-affecting
10:82391267:A/T:1	SH2D4B	ENST00000339284		IntronicSNV	FALSE	not protein-affecting
10:82388762:G/T:1	SH2D4B	ENST00000339284		IntronicSNV	FALSE	not protein-affecting
10:79590781:G/C:1	DLG5	ENST00000372391		IntronicSNV	FALSE	not protein-affecting
10:79340120:C/A:1	KCNMA1	ENST00000404857		IntronicSNV	FALSE	not protein-affecting
10:78893432:G/T:1	KCNMA1	ENST00000404857		IntronicSNV	FALSE	not protein-affecting
10:78878813:C/T:1	KCNMA1	ENST00000404857		IntronicSNV	FALSE	not protein-affecting
10:78768439:G/T:1	KCNMA1	ENST00000404857		IntronicSNV	FALSE	not protein-affecting
10:78748301:C/G:1	KCNMA1	ENST00000404857		IntronicSNV	FALSE	not protein-affecting
10:78220108:T/G:1	LRMDA	ENST00000372499		IntronicSNV	FALSE	not protein-affecting
10:78121726:T/C:1	LRMDA	ENST00000372499		IntronicSNV	FALSE	not protein-affecting
10:78060568:GAATGGAATTCTGT/-:1	LRMDA	ENST00000372499		IntronicBlockSubstitution	FALSE	not protein-affecting
10:78017844:GAGAACCA/-:1	LRMDA	ENST00000372499		IntronicBlockSubstitution	FALSE	not protein-affecting
10:77984774:G/C:1	LRMDA	ENST00000372499		IntronicSNV	FALSE	not protein-affecting
10:75759377:T/C:1	VCL	ENST00000211998		IntronicSNV	FALSE	not protein-affecting
10:72621849:C/T:1	SGPL1	ENST00000373202		IntronicSNV	FALSE	not protein-affecting
10:72314121:G/T:1	PALD1	ENST00000263563		IntronicSNV	FALSE	not protein-affecting
10:72077295:T/A:1	LRRC20	ENST00000355790		IntronicSNV	FALSE	not protein-affecting
10:70155259:T/A:1	RUFY2	ENST00000388768		IntronicSNV	FALSE	not protein-affecting
10:69735389:G/A:1	HERC4	ENST00000395198		IntronicSNV	FALSE	not protein-affecting
10:69418425:G/T:1	CTNNA3	ENST00000433211		IntronicSNV	FALSE	not protein-affecting
10:69345807:T/A:1	CTNNA3	ENST00000433211		IntronicSNV	FALSE	not protein-affecting
10:68964157:G/A:1	CTNNA3	ENST00000433211		IntronicSNV	FALSE	not protein-affecting
10:68924331:G/A:1	CTNNA3	ENST00000433211		IntronicSNV	FALSE	not protein-affecting
10:68607924:G/T:1	CTNNA3	ENST00000433211		IntronicSNV	FALSE	not protein-affecting
10:68393378:C/T:1	CTNNA3	ENST00000433211		IntronicSNV	FALSE	not protein-affecting
10:68204524:C/A:1	CTNNA3	ENST00000433211		IntronicSNV	FALSE	not protein-affecting
10:68146425:G/T:1	CTNNA3	ENST00000433211		IntronicSNV	FALSE	not protein-affecting
10:68079156:A/C:1	CTNNA3	ENST00000433211		IntronicSNV	FALSE	not protein-affecting
10:67791767:T/A:1	CTNNA3	ENST00000433211		IntronicSNV	FALSE	not protein-affecting
10:6618085:C/T:1	PRKCQ	ENST00000263125		IntronicSNV	FALSE	not protein-affecting
10:64337826:A/T:1	ZNF365	ENST00000410046		IntronicSNV	FALSE	not protein-affecting
10:64285419:G/A:1	ZNF365	ENST00000410046		IntronicSNV	FALSE	not protein-affecting
10:64178816:C/T:1	ZNF365	ENST00000410046		IntronicSNV	FALSE	not protein-affecting
10:6132794:C/T:1	RBM17	ENST00000446108		IntronicSNV	FALSE	not protein-affecting
10:61091442:G/T:1	FAM13C	ENST00000373868		IntronicSNV	FALSE	not protein-affecting
10:61050524:A/G:1	FAM13C	ENST00000373868		IntronicSNV	FALSE	not protein-affecting
10:60463416:A/G:1	BICC1	ENST00000373886		IntronicSNV	FALSE	not protein-affecting
10:60360336:G/T:1	BICC1	ENST00000373886		IntronicSNV	FALSE	not protein-affecting
10:60335908:C/G:1	BICC1	ENST00000373886		IntronicSNV	FALSE	not protein-affecting
10:56559048:A/G:1	PCDH15	ENST00000361849		IntronicSNV	FALSE	not protein-affecting
10:56410692:A/C:1	PCDH15	ENST00000361849		IntronicSNV	FALSE	not protein-affecting
10:56321492:G/C:1	PCDH15	ENST00000361849		IntronicSNV	FALSE	not protein-affecting
10:56288089:C/A:1	PCDH15	ENST00000361849		IntronicSNV	FALSE	not protein-affecting
10:55780197:G/A:1	PCDH15	ENST00000361849		IntronicSNV	FALSE	not protein-affecting
10:55737511:A/C:1	PCDH15	ENST00000361849		IntronicSNV	FALSE	not protein-affecting
10:53830369:G/T:1	PRKG1	ENST00000373980		IntronicSNV	FALSE	not protein-affecting
10:53801460:G/A:1	PRKG1	ENST00000373980		IntronicSNV	FALSE	not protein-affecting
10:53774925:G/A:1	PRKG1	ENST00000373980		IntronicSNV	FALSE	not protein-affecting
10:53676040:A/G:1	PRKG1	ENST00000373980		IntronicSNV	FALSE	not protein-affecting
10:53409140:G/A:1	PRKG1	ENST00000373980		IntronicSNV	FALSE	not protein-affecting
10:52181620:G/C:1	SGMS1	ENST00000361781		IntronicSNV	FALSE	not protein-affecting
10:51556974:G/C:1	MSMB	ENST00000358559		IntronicSNV	FALSE	not protein-affecting
10:50818850:G/C:1	SLC18A3	ENST00000374115	G22R	Missense	FALSE	Functional Impact score not available
10:5019316:T/C:1	AKR1C1	ENST00000380872		IntronicSNV	FALSE	not protein-affecting
10:50128202:G/T:1	WDFY4	ENST00000325239		IntronicSNV	FALSE	not protein-affecting
10:46128977:A/G:1	ZFAND4	ENST00000344646		IntronicSNV	FALSE	not protein-affecting
10:45916492:G/T:1	ALOX5	ENST00000374391		IntronicSNV	FALSE	not protein-affecting
10:43952306:G/A:1	ZNF487P	ENST00000431662		IntronicSNV	FALSE	not protein-affecting
10:34883148:G/C:1	PARD3	ENST00000374789		IntronicSNV	FALSE	not protein-affecting
10:34714853:T/C:1	PARD3	ENST00000374789		IntronicSNV	FALSE	not protein-affecting
10:34528808:A/G:1	PARD3	ENST00000374789		IntronicSNV	FALSE	not protein-affecting
10:32846979:T/A:1	CCDC7	ENST00000362006		IntronicSNV	FALSE	not protein-affecting
10:32846978:T/A:1	CCDC7	ENST00000362006		IntronicSNV	FALSE	not protein-affecting
10:320341:T/G:1	DIP2C	ENST00000280886		3-UTRSNV	FALSE	not protein-affecting
10:31658450:G/A:1	ZEB1	ENST00000361642		IntronicSNV	FALSE	not protein-affecting
10:31650159:G/T:1	ZEB1	ENST00000361642		IntronicSNV	FALSE	not protein-affecting
10:29837231:G/A:1	SVIL	ENST00000375398		IntronicSNV	FALSE	not protein-affecting
10:26417042:AGG/-:1	MYO3A	ENST00000265944		IntronicBlockSubstitution	FALSE	not protein-affecting
10:25722101:A/G:1	GPR158	ENST00000376351		IntronicSNV	FALSE	not protein-affecting
10:25534124:G/T:1	GPR158	ENST00000376351		IntronicSNV	FALSE	not protein-affecting
10:24619146:T/C:1	KIAA1217	ENST00000376454		IntronicSNV	FALSE	not protein-affecting
10:208187:G/C:1	ZMYND11	ENST00000397962		IntronicSNV	FALSE	not protein-affecting
10:20361289:A/T:1	PLXDC2	ENST00000377252		IntronicSNV	FALSE	not protein-affecting
10:20324455:G/A:1	PLXDC2	ENST00000377252		IntronicSNV	FALSE	not protein-affecting
10:20192015:T/C:1	PLXDC2	ENST00000377252		IntronicSNV	FALSE	not protein-affecting
10:20114659:A/G:1	PLXDC2	ENST00000377252		IntronicSNV	FALSE	not protein-affecting
10:20008733:G/A:1	MALRD1	ENST00000377266		IntronicSNV	FALSE	not protein-affecting
10:19985801:C/T:1	MALRD1	ENST00000377266		IntronicSNV	FALSE	not protein-affecting
10:19912626:C/T:1	MALRD1	ENST00000377266		IntronicSNV	FALSE	not protein-affecting
10:19780350:T/A:1	MALRD1	ENST00000377266		IntronicSNV	FALSE	not protein-affecting
10:19733761:T/C:1	MALRD1	ENST00000377266		IntronicSNV	FALSE	not protein-affecting
10:19728815:C/T:1	MALRD1	ENST00000377266		IntronicSNV	FALSE	not protein-affecting
10:19631963:T/C:1	MALRD1	ENST00000377266		IntronicSNV	FALSE	not protein-affecting
10:18750858:T/A:1	CACNB2	ENST00000324631		IntronicSNV	FALSE	not protein-affecting
10:18580600:TTTTCCATGTTGGTGAAACTAT/-:1	CACNB2	ENST00000324631		IntronicBlockSubstitution	FALSE	not protein-affecting
10:18562390:TA/-:1	CACNB2	ENST00000324631		IntronicBlockSubstitution	FALSE	not protein-affecting
10:18555676:G/A:1	CACNB2	ENST00000324631		IntronicSNV	FALSE	not protein-affecting
10:18465257:A/T:1	CACNB2	ENST00000324631		IntronicSNV	FALSE	not protein-affecting
10:17376000:G/T:1	ST8SIA6	ENST00000377602		IntronicSNV	FALSE	not protein-affecting
10:17271008:C/G:1	VIM	ENST00000544301		IntronicSNV	FALSE	not protein-affecting
10:1706746:T/C:1	ADARB2	ENST00000381312		IntronicSNV	FALSE	not protein-affecting
10:1704706:T/G:1	ADARB2	ENST00000381312		IntronicSNV	FALSE	not protein-affecting
10:1598003:G/A:1	ADARB2	ENST00000381312		IntronicSNV	FALSE	not protein-affecting
10:15754426:C/A:1	ITGA8	ENST00000378076		IntronicSNV	FALSE	not protein-affecting
10:15724902:A/T:1	ITGA8	ENST00000378076		IntronicSNV	FALSE	not protein-affecting
10:15581893:A/G:1	ITGA8	ENST00000378076		IntronicSNV	FALSE	not protein-affecting
10:15336857:C/G:1	FAM171A1	ENST00000378116		IntronicSNV	FALSE	not protein-affecting
10:14620810:T/G:1	FAM107B	ENST00000181796		IntronicSNV	FALSE	not protein-affecting
10:14337520:C/A:1	FRMD4A	ENST00000357447		IntronicSNV	FALSE	not protein-affecting
10:14320814:G/C:1	FRMD4A	ENST00000357447		IntronicSNV	FALSE	not protein-affecting
10:14218513:G/T:1	FRMD4A	ENST00000357447		IntronicSNV	FALSE	not protein-affecting
10:133611523:C/A:1	LINC01164	ENST00000341866		IntronicSNV	FALSE	not protein-affecting
10:133013523:G/T:1	TCERG1L	ENST00000368642		IntronicSNV	FALSE	not protein-affecting
10:132991694:C/T:1	TCERG1L	ENST00000368642		IntronicSNV	FALSE	not protein-affecting
10:132971873:A/T:1	TCERG1L	ENST00000368642		IntronicSNV	FALSE	not protein-affecting
10:13156483:G/A:1	OPTN	ENST00000263036		IntronicSNV	FALSE	not protein-affecting
10:131546687:A/C:1	MGMT	ENST00000306010		IntronicSNV	FALSE	not protein-affecting
10:12997992:G/C:1	CCDC3	ENST00000378825		IntronicSNV	FALSE	not protein-affecting
10:129826907:G/C:1	PTPRE	ENST00000254667		IntronicSNV	FALSE	not protein-affecting
10:128202061:C/G:1	C10orf90	ENST00000284694		IntronicSNV	FALSE	not protein-affecting
10:128145981:G/A:1	C10orf90	ENST00000284694		IntronicSNV	FALSE	not protein-affecting
10:128043346:G/T:1	ADAM12	ENST00000368679		IntronicSNV	FALSE	not protein-affecting
10:12802228:AAAAATGTTT/-:1	CAMK1D	ENST00000378847		IntronicBlockSubstitution	FALSE	not protein-affecting
10:127999551:G/C:1	ADAM12	ENST00000368679		IntronicSNV	FALSE	not protein-affecting
10:127566089:C/G:1	DHX32	ENST00000284690		IntronicSNV	FALSE	not protein-affecting
10:12704861:C/T:1	CAMK1D	ENST00000378847		IntronicSNV	FALSE	not protein-affecting
10:126373702:G/C:1	FAM53B	ENST00000337318		IntronicSNV	FALSE	not protein-affecting
10:12605953:G/A:1	CAMK1D	ENST00000378847		IntronicSNV	FALSE	not protein-affecting
10:125562845:C/T:1	CPXM2	ENST00000241305		IntronicSNV	FALSE	not protein-affecting
10:124234160:A/G:1	HTRA1	ENST00000368984		IntronicSNV	FALSE	not protein-affecting
10:124045847:G/C:1	BTBD16	ENST00000260723		IntronicSNV	FALSE	not protein-affecting
10:123501163:T/C:1	ATE1	ENST00000369043		3-UTRSNV	FALSE	not protein-affecting
10:122660780:G/A:1	WDR11	ENST00000263461		IntronicSNV	FALSE	not protein-affecting
10:122304767:C/T:1	PLPP4	ENST00000398250		IntronicSNV	FALSE	not protein-affecting
10:122283802:A/T:1	PLPP4	ENST00000398250		IntronicSNV	FALSE	not protein-affecting
10:12134115:T/C:1	DHTKD1	ENST00000263035		IntronicSNV	FALSE	not protein-affecting
10:119019689:C/T:1	SLC18A2	ENST00000298472		IntronicSNV	FALSE	not protein-affecting
10:118326808:TTG/-:1	PNLIP	ENST00000369221		IntronicBlockSubstitution	FALSE	not protein-affecting
10:117406188:C/A:1	ATRNL1	ENST00000355044		IntronicSNV	FALSE	not protein-affecting
10:117374912:T/C:1	ATRNL1	ENST00000355044		IntronicSNV	FALSE	not protein-affecting
10:117180516:A/G:1	ATRNL1	ENST00000355044		IntronicSNV	FALSE	not protein-affecting
10:116899824:C/A:1	ATRNL1	ENST00000355044		IntronicSNV	FALSE	not protein-affecting
10:116888574:G/C:1	ATRNL1	ENST00000355044		IntronicSNV	FALSE	not protein-affecting
10:11339916:G/A:1	CELF2	ENST00000450189		IntronicSNV	FALSE	not protein-affecting
10:112773178:A/T:1	SHOC2	ENST00000369452		3-UTRSNV	FALSE	not protein-affecting
10:112652893:T/C:1	PDCD4	ENST00000280154		IntronicSNV	FALSE	not protein-affecting
10:108692405:G/A:1	SORCS1	ENST00000344440		IntronicSNV	FALSE	not protein-affecting
10:108502969:G/A:1	SORCS1	ENST00000344440		IntronicSNV	FALSE	not protein-affecting
10:106850244:G/C:1	SORCS3	ENST00000369701		IntronicSNV	FALSE	not protein-affecting
10:105158749:C/T:1	PDCD11	ENST00000369797		IntronicSNV	FALSE	not protein-affecting
10:105039164:C/A:1	INA	ENST00000369849		IntronicSNV	FALSE	not protein-affecting
10:104175923:T/A:1	PSD	ENST00000020673		IntronicSNV	FALSE	not protein-affecting
10:104043749:G/A:1	GBF1	ENST00000369983		IntronicSNV	FALSE	not protein-affecting
10:100287216:C/A:1	HPSE2	ENST00000370552		IntronicSNV	FALSE	not protein-affecting
X:99650128:G/A:1	PCDH19	ENST00000373034		IntronicSNV	FALSE	not protein-affecting
X:9782832:G/A:1	SHROOM2	ENST00000380913		IntronicSNV	FALSE	not protein-affecting
X:96701268:C/A:1	DIAPH2	ENST00000324765		IntronicSNV	FALSE	not protein-affecting
X:96666655:A/C:1	DIAPH2	ENST00000324765		IntronicSNV	FALSE	not protein-affecting
X:96609191:G/A:1	DIAPH2	ENST00000324765		IntronicSNV	FALSE	not protein-affecting
X:96571778:A/-:1	DIAPH2	ENST00000324765		IntronicSNV	FALSE	not protein-affecting
X:96463273:A/T:1	DIAPH2	ENST00000324765		IntronicSNV	FALSE	not protein-affecting
X:96156433:T/-:1	DIAPH2	ENST00000324765		IntronicSNV	FALSE	not protein-affecting
X:96083169:A/T:1	DIAPH2	ENST00000324765		IntronicSNV	FALSE	not protein-affecting
X:96063940:A/C:1	DIAPH2	ENST00000324765		IntronicSNV	FALSE	not protein-affecting
X:96018358:T/-:1	DIAPH2	ENST00000324765		IntronicSNV	FALSE	not protein-affecting
X:92942478:C/A:1	FAM133A	ENST00000538690		IntronicSNV	FALSE	not protein-affecting
X:91789246:C/T:1	PCDH11X	ENST00000373094		IntronicSNV	FALSE	not protein-affecting
X:91786029:A/G:1	PCDH11X	ENST00000373094		IntronicSNV	FALSE	not protein-affecting
X:91750868:T/C:1	PCDH11X	ENST00000373094		IntronicSNV	FALSE	not protein-affecting
X:91658919:A/T:1	PCDH11X	ENST00000373094		IntronicSNV	FALSE	not protein-affecting
X:91658907:C/A:1	PCDH11X	ENST00000373094		IntronicSNV	FALSE	not protein-affecting
X:91656500:C/A:1	PCDH11X	ENST00000373094		IntronicSNV	FALSE	not protein-affecting
X:91619673:T/C:1	PCDH11X	ENST00000373094		IntronicSNV	FALSE	not protein-affecting
X:91428402:T/A:1	PCDH11X	ENST00000373094		IntronicSNV	FALSE	not protein-affecting
X:91292672:G/A:1	PCDH11X	ENST00000373094		IntronicSNV	FALSE	not protein-affecting
X:91287959:G/T:1	PCDH11X	ENST00000373094		IntronicSNV	FALSE	not protein-affecting
X:91109160:A/G:1	PCDH11X	ENST00000373094		IntronicSNV	FALSE	not protein-affecting
X:85945735:T/A:1	DACH2	ENST00000373125		IntronicSNV	FALSE	not protein-affecting
X:85933720:A/-:1	DACH2	ENST00000373125		IntronicSNV	FALSE	not protein-affecting
X:85820506:C/A:1	DACH2	ENST00000373125		IntronicSNV	FALSE	not protein-affecting
X:83362543:T/C:1	RPS6KA6	ENST00000262752		IntronicSNV	FALSE	not protein-affecting
X:83350542:C/T:1	RPS6KA6	ENST00000262752		IntronicSNV	FALSE	not protein-affecting
X:80425864:G/A:1	HMGN5	ENST00000358130		IntronicSNV	FALSE	not protein-affecting
X:80002503:G/C:1	BRWD3	ENST00000373275		IntronicSNV	FALSE	not protein-affecting
X:77550740:T/C:1	CYSLTR1	ENST00000373304		IntronicSNV	FALSE	not protein-affecting
X:77546958:A/G:1	CYSLTR1	ENST00000373304		IntronicSNV	FALSE	not protein-affecting
X:77291617:A/G:1	ATP7A	ENST00000341514		IntronicSNV	FALSE	not protein-affecting
X:77189331:T/C:1	ATP7A	ENST00000341514		IntronicSNV	FALSE	not protein-affecting
X:71356122:A/T:1	NHSL2	ENST00000540800		IntronicSNV	FALSE	not protein-affecting
X:71142378:G/C:1	NHSL2	ENST00000540800		IntronicSNV	FALSE	not protein-affecting
X:70784083:C/T:1	OGT	ENST00000373719		IntronicSNV	FALSE	not protein-affecting
X:69218917:C/T:1	EDA	ENST00000374552		IntronicSNV	FALSE	not protein-affecting
X:67942738:C/T:1	STARD8	ENST00000374599		IntronicSNV	FALSE	not protein-affecting
X:67536299:T/C:1	OPHN1	ENST00000355520		IntronicSNV	FALSE	not protein-affecting
X:67485295:C/G:1	OPHN1	ENST00000355520		IntronicSNV	FALSE	not protein-affecting
X:66888606:T/A:1	AR	ENST00000374690		IntronicSNV	FALSE	not protein-affecting
X:65447070:A/T:1	HEPH	ENST00000519389		IntronicSNV	FALSE	not protein-affecting
X:65252220:C/A:1	VSIG4	ENST00000374737		IntronicSNV	FALSE	not protein-affecting
X:6108461:T/G:1	NLGN4X	ENST00000381095		IntronicSNV	FALSE	not protein-affecting
X:6106897:A/G:1	NLGN4X	ENST00000381095		IntronicSNV	FALSE	not protein-affecting
X:54779689:C/A:1	ITIH6	ENST00000218436		IntronicSNV	FALSE	not protein-affecting
X:54249374:A/T:1	WNK3	ENST00000354646		IntronicSNV	FALSE	not protein-affecting
X:53593082:G/A:1	HUWE1	ENST00000342160		IntronicSNV	FALSE	not protein-affecting
X:53117657:G/A:1	TSPYL2	ENST00000375442		3-UTRSNV	FALSE	not protein-affecting
X:49813571:C/T:1	CLCN5	ENST00000376088		IntronicSNV	FALSE	not protein-affecting
X:48921679:C/G:1	CCDC120	ENST00000422185		IntronicSNV	FALSE	not protein-affecting
X:48545745:G/A:1	WAS	ENST00000376701		IntronicSNV	FALSE	not protein-affecting
X:48053525:G/A:1	SSX5	ENST00000311798		IntronicSNV	FALSE	not protein-affecting
X:47725572:C/G:1	ZNF81	ENST00000376954		IntronicSNV	FALSE	not protein-affecting
X:47462894:A/T:1	SYN1	ENST00000295987		IntronicSNV	FALSE	not protein-affecting
X:47025422:A/T:1	RBM10	ENST00000377604		IntronicSNV	FALSE	not protein-affecting
X:44754339:T/C:1	KDM6A	ENST00000377967		IntronicSNV	FALSE	not protein-affecting
X:41759305:T/G:1	CASK	ENST00000378166		IntronicSNV	FALSE	not protein-affecting
X:41631668:T/G:1	CASK	ENST00000378166		IntronicSNV	FALSE	not protein-affecting
X:41477125:T/C:1	CASK	ENST00000378166		IntronicSNV	FALSE	not protein-affecting
X:41405923:G/T:1	CASK	ENST00000378166		IntronicSNV	FALSE	not protein-affecting
X:41331446:C/T:1	NYX	ENST00000342595		IntronicSNV	FALSE	not protein-affecting
X:36333330:C/T:1	CXorf30	ENST00000378657		IntronicSNV	FALSE	not protein-affecting
X:33016293:C/A:1	DMD	ENST00000357033		IntronicSNV	FALSE	not protein-affecting
X:32884769:A/G:1	DMD	ENST00000357033		IntronicSNV	FALSE	not protein-affecting
X:32470469:G/T:1	DMD	ENST00000357033		IntronicSNV	FALSE	not protein-affecting
X:3191674:TTT/-:1	CXorf28	ENST00000420429		IntronicBlockSubstitution	FALSE	not protein-affecting
X:31853165:G/A:1	DMD	ENST00000357033		IntronicSNV	FALSE	not protein-affecting
X:31792391:T/A:1	DMD	ENST00000357033		IntronicSNV	FALSE	not protein-affecting
X:31436316:C/T:1	DMD	ENST00000357033		IntronicSNV	FALSE	not protein-affecting
X:31434044:A/G:1	DMD	ENST00000357033		IntronicSNV	FALSE	not protein-affecting
X:31373492:A/T:1	DMD	ENST00000357033		IntronicSNV	FALSE	not protein-affecting
X:31234774:T/A:1	DMD	ENST00000357033		IntronicSNV	FALSE	not protein-affecting
X:31200584:C/T:1	DMD	ENST00000357033		IntronicSNV	FALSE	not protein-affecting
X:31197188:G/A:1	DMD	ENST00000357033		IntronicSNV	FALSE	not protein-affecting
X:31173424:T/C:1	DMD	ENST00000357033		IntronicSNV	FALSE	not protein-affecting
X:29654233:G/C:1	IL1RAPL1	ENST00000378993		IntronicSNV	FALSE	not protein-affecting
X:29347756:T/G:1	IL1RAPL1	ENST00000378993		IntronicSNV	FALSE	not protein-affecting
X:28675016:G/A:1	IL1RAPL1	ENST00000378993		IntronicSNV	FALSE	not protein-affecting
X:27631257:T/C:1	DCAF8L2	ENST00000451261		IntronicSNV	FALSE	not protein-affecting
X:2707979:G/A:1	XG	ENST00000419513		IntronicSNV	FALSE	not protein-affecting
X:23935407:G/A:1	CXorf58	ENST00000379211		IntronicSNV	FALSE	not protein-affecting
X:2294142:C/A:1	DHRSX	ENST00000334651		IntronicSNV	FALSE	not protein-affecting
X:21886000:G/A:1	MBTPS2	ENST00000379484		IntronicSNV	FALSE	not protein-affecting
X:21676151:C/T:1	KLHL34	ENST00000379499		5-UTRSNV	FALSE	not protein-affecting
X:21648071:T/G:1	CNKSR2	ENST00000379510		IntronicSNV	FALSE	not protein-affecting
X:21645624:A/G:1	CNKSR2	ENST00000379510		IntronicSNV	FALSE	not protein-affecting
X:21581269:C/T:1	CNKSR2	ENST00000379510		IntronicSNV	FALSE	not protein-affecting
X:21493801:T/G:1	CNKSR2	ENST00000379510		IntronicSNV	FALSE	not protein-affecting
X:19905257:C/T:1	SH3KBP1	ENST00000397821		IntronicSNV	FALSE	not protein-affecting
X:19709476:A/C:1	SH3KBP1	ENST00000397821		IntronicSNV	FALSE	not protein-affecting
X:19627649:C/T:1	SH3KBP1	ENST00000397821		IntronicSNV	FALSE	not protein-affecting
X:19553424:G/A:1	SH3KBP1	ENST00000397821		3-UTRSNV	FALSE	not protein-affecting
X:19100119:A/T:1	ADGRG2	ENST00000379869		IntronicSNV	FALSE	not protein-affecting
X:18952871:A/G:1	PHKA2	ENST00000379942		IntronicSNV	FALSE	not protein-affecting
X:18746053:C/T:1	PPEF1	ENST00000361511		IntronicSNV	FALSE	not protein-affecting
X:18675524:G/A:1	RS1	ENST00000379984		IntronicSNV	FALSE	not protein-affecting
X:17432127:A/T:1	NHS	ENST00000380060		IntronicSNV	FALSE	not protein-affecting
X:16981824:G/A:1	REPS2	ENST00000357277		IntronicSNV	FALSE	not protein-affecting
X:16870879:G/A:1	RBBP7	ENST00000380084	A337V	Missense	FALSE	Functional Impact score not available
X:16608984:C/T:1	CTPS2	ENST00000443824	D565N	Missense	FALSE	Functional Impact score not available
X:154761269:T/C:1	TMLHE	ENST00000334398		IntronicSNV	FALSE	not protein-affecting
X:153426787:G/A:1	TEX28P2	ENST00000369941		IntronicSNV	FALSE	not protein-affecting
X:153072662:G/A:1	PDZD4	ENST00000164640		IntronicSNV	FALSE	not protein-affecting
X:151577331:G/A:1	GABRA3	ENST00000370314		IntronicSNV	FALSE	not protein-affecting
X:151500196:C/T:1	GABRA3	ENST00000370314		IntronicSNV	FALSE	not protein-affecting
X:150750619:C/T:1	PASD1	ENST00000370357		IntronicSNV	FALSE	not protein-affecting
X:147874362:A/G:1	AFF2	ENST00000370460		IntronicSNV	FALSE	not protein-affecting
X:147860767:G/C:1	AFF2	ENST00000370460		IntronicSNV	FALSE	not protein-affecting
X:147751612:C/A:1	AFF2	ENST00000370460		IntronicSNV	FALSE	not protein-affecting
X:14744373:A/G:1	GLRA2	ENST00000218075		IntronicSNV	FALSE	not protein-affecting
X:147075855:G/A:1	FMR1NB	ENST00000370467		IntronicSNV	FALSE	not protein-affecting
X:138181556:A/G:1	FGF13	ENST00000370603		IntronicSNV	FALSE	not protein-affecting
X:138101625:A/G:1	FGF13	ENST00000370603		IntronicSNV	FALSE	not protein-affecting
X:137965375:C/T:1	FGF13	ENST00000370603		IntronicSNV	FALSE	not protein-affecting
X:137794847:G/C:1	FGF13	ENST00000370603		IntronicSNV	FALSE	not protein-affecting
X:135422831:C/T:1	ADGRG4	ENST00000394143		IntronicSNV	FALSE	not protein-affecting
X:134683073:T/C:1	INTS6L	ENST00000370752		IntronicSNV	FALSE	not protein-affecting
X:132980545:C/T:1	GPC3	ENST00000370818		IntronicSNV	FALSE	not protein-affecting
X:132704390:C/T:1	GPC3	ENST00000370818		IntronicSNV	FALSE	not protein-affecting
X:132681693:T/C:1	GPC3	ENST00000370818		IntronicSNV	FALSE	not protein-affecting
X:132172946:C/A:1	USP26	ENST00000511190		IntronicSNV	FALSE	not protein-affecting
X:131946475:A/T:1	HS6ST2	ENST00000521489		IntronicSNV	FALSE	not protein-affecting
X:131223046:C/T:1	FRMD7	ENST00000298542		IntronicSNV	FALSE	not protein-affecting
X:12940108:G/A:1	TLR8	ENST00000218032	V983V	Synonymous	FALSE	not protein-affecting
X:128609217:C/G:1	SMARCA1	ENST00000371122		IntronicSNV	FALSE	not protein-affecting
X:12387740:G/C:1	FRMPD4	ENST00000380682		IntronicSNV	FALSE	not protein-affecting
X:123767039:T/A:1	TENM1	ENST00000422452		IntronicSNV	FALSE	not protein-affecting
X:123623028:G/A:1	TENM1	ENST00000422452		IntronicSNV	FALSE	not protein-affecting
X:123017559:C/T:1	XIAP	ENST00000371199		IntronicSNV	FALSE	not protein-affecting
X:122471137:G/T:1	GRIA3	ENST00000264357		IntronicSNV	FALSE	not protein-affecting
X:122452643:C/G:1	GRIA3	ENST00000264357		IntronicSNV	FALSE	not protein-affecting
X:122428098:C/A:1	GRIA3	ENST00000264357		IntronicSNV	FALSE	not protein-affecting
X:122388104:G/A:1	GRIA3	ENST00000264357		IntronicSNV	FALSE	not protein-affecting
X:119508456:T/C:1	ATP1B4	ENST00000218008		IntronicSNV	FALSE	not protein-affecting
X:118232276:C/T:1	KIAA1210	ENST00000402510		IntronicSNV	FALSE	not protein-affecting
X:114247087:G/C:1	IL13RA2	ENST00000371936		IntronicSNV	FALSE	not protein-affecting
X:114076574:C/G:1	HTR2C	ENST00000276198		IntronicSNV	FALSE	not protein-affecting
X:113977840:A/T:1	HTR2C	ENST00000276198		IntronicSNV	FALSE	not protein-affecting
X:111257951:C/A:1	TRPC5	ENST00000262839		IntronicSNV	FALSE	not protein-affecting
X:111233594:C/T:1	TRPC5	ENST00000262839		IntronicSNV	FALSE	not protein-affecting
X:111077017:C/A:1	TRPC5	ENST00000262839		IntronicSNV	FALSE	not protein-affecting
X:110500776:T/A:1	CAPN6	ENST00000324068		IntronicSNV	FALSE	not protein-affecting
X:110008293:G/A:1	CHRDL1	ENST00000372042		IntronicSNV	FALSE	not protein-affecting
X:107593939:G/A:1	COL4A6	ENST00000372216		IntronicSNV	FALSE	not protein-affecting
X:107526949:T/A:1	COL4A6	ENST00000372216		IntronicSNV	FALSE	not protein-affecting
X:106886643:G/T:1	PRPS1	ENST00000372435		IntronicSNV	FALSE	not protein-affecting
X:105420105:G/C:1	MUM1L1	ENST00000337685		IntronicSNV	FALSE	not protein-affecting
X:105102938:T/G:1	NRK	ENST00000428173		IntronicSNV	FALSE	not protein-affecting
X:104748761:A/T:1	IL1RAPL2	ENST00000372582		IntronicSNV	FALSE	not protein-affecting
X:104480851:G/A:1	IL1RAPL2	ENST00000372582		IntronicSNV	FALSE	not protein-affecting
X:104412060:C/A:1	IL1RAPL2	ENST00000372582		IntronicSNV	FALSE	not protein-affecting
X:104182738:G/A:1	IL1RAPL2	ENST00000372582		IntronicSNV	FALSE	not protein-affecting
X:103876787:C/G:1	IL1RAPL2	ENST00000372582		IntronicSNV	FALSE	not protein-affecting
X:103391308:T/C:1	SLC25A53	ENST00000357421		IntronicSNV	FALSE	not protein-affecting
X:10175191:C/A:1	CLCN4	ENST00000380833		IntronicSNV	FALSE	not protein-affecting
X:101144551:C/T:1	ZMAT1	ENST00000372782		IntronicSNV	FALSE	not protein-affecting
9:9994668:C/T:1	PTPRD	ENST00000381196		IntronicSNV	FALSE	not protein-affecting
9:97916484:C/T:1	FANCC	ENST00000289081		IntronicSNV	FALSE	not protein-affecting
9:96429809:C/A:1	PHF2	ENST00000359246		IntronicSNV	FALSE	not protein-affecting
9:95722159:C/T:1	FGD3	ENST00000375482		IntronicSNV	FALSE	not protein-affecting
9:95329659:T/G:1	CENPP	ENST00000375587		IntronicSNV	FALSE	not protein-affecting
9:9532410:G/A:1	PTPRD	ENST00000381196		IntronicSNV	FALSE	not protein-affecting
9:95308506:A/G:1	CENPP	ENST00000375587		IntronicSNV	FALSE	not protein-affecting
9:93655800:G/A:1	SYK	ENST00000375754		IntronicSNV	FALSE	not protein-affecting
9:93632317:G/A:1	SYK	ENST00000375754		IntronicSNV	FALSE	not protein-affecting
9:9188671:C/T:1	PTPRD	ENST00000381196		IntronicSNV	FALSE	not protein-affecting
9:8743223:A/C:1	PTPRD	ENST00000381196		IntronicSNV	FALSE	not protein-affecting
9:8668175:G/A:1	PTPRD	ENST00000381196		IntronicSNV	FALSE	not protein-affecting
9:86372065:G/C:1	GKAP1	ENST00000376371		IntronicSNV	FALSE	not protein-affecting
9:80571906:G/A:1	GNAQ	ENST00000286548		IntronicSNV	FALSE	not protein-affecting
9:80467601:C/A:1	GNAQ	ENST00000286548		IntronicSNV	FALSE	not protein-affecting
9:77191993:T/C:1	RORB	ENST00000376896		IntronicSNV	FALSE	not protein-affecting
9:77126540:A/G:1	RORB	ENST00000376896		IntronicSNV	FALSE	not protein-affecting
9:73394335:C/T:1	TRPM3	ENST00000377110		IntronicSNV	FALSE	not protein-affecting
9:72887475:A/C:1	SMC5	ENST00000361138		IntronicSNV	FALSE	not protein-affecting
9:72177304:T/C:1	APBA1	ENST00000265381		IntronicSNV	FALSE	not protein-affecting
9:6780212:A/T:1	KDM4C	ENST00000381309		IntronicSNV	FALSE	not protein-affecting
9:6631077:G/A:1	GLDC	ENST00000321612		IntronicSNV	FALSE	not protein-affecting
9:6545463:A/T:1	GLDC	ENST00000321612		IntronicSNV	FALSE	not protein-affecting
9:6429597:C/T:1	UHRF2	ENST00000276893		IntronicSNV	FALSE	not protein-affecting
9:6429596:G/A:1	UHRF2	ENST00000276893		IntronicSNV	FALSE	not protein-affecting
9:5965404:A/G:1	KIAA2026	ENST00000399933		IntronicSNV	FALSE	not protein-affecting
9:5058056:T/G:1	JAK2	ENST00000381652		IntronicSNV	FALSE	not protein-affecting
9:4069054:T/C:1	GLIS3	ENST00000381971		IntronicSNV	FALSE	not protein-affecting
9:35795475:A/C:1	NPR2	ENST00000342694		IntronicSNV	FALSE	not protein-affecting
9:35278926:C/G:1	UNC13B	ENST00000378495		IntronicSNV	FALSE	not protein-affecting
9:35185512:T/A:1	UNC13B	ENST00000378495		IntronicSNV	FALSE	not protein-affecting
9:28601365:C/T:1	LINGO2	ENST00000379992		IntronicSNV	FALSE	not protein-affecting
9:23769617:C/A:1	ELAVL2	ENST00000397312		IntronicSNV	FALSE	not protein-affecting
9:16846458:G/A:1	BNC2	ENST00000380672		IntronicSNV	FALSE	not protein-affecting
9:15701566:T/G:1	CCDC171	ENST00000380701		IntronicSNV	FALSE	not protein-affecting
9:15635103:G/A:1	CCDC171	ENST00000380701		IntronicSNV	FALSE	not protein-affecting
9:140427471:C/A:1	PNPLA7	ENST00000406427		IntronicSNV	FALSE	not protein-affecting
9:140086380:G/A:1	TPRN	ENST00000409012		3-UTRSNV	FALSE	not protein-affecting
9:139709724:C/T:1	RABL6	ENST00000371663		IntronicSNV	FALSE	not protein-affecting
9:136254695:C/T:1	STKLD1	ENST00000371957		IntronicSNV	FALSE	not protein-affecting
9:135776612:G/A:1	TSC1	ENST00000298552		IntronicSNV	FALSE	not protein-affecting
9:134888090:C/T:1	MED27	ENST00000292035		IntronicSNV	FALSE	not protein-affecting
9:133914614:C/T:1	LAMC3	ENST00000361069	S421L	Missense	FALSE	Functional Impact score not available
9:131040318:G/A:1	SWI5	ENST00000320188		IntronicSNV	FALSE	not protein-affecting
9:130125359:C/A:1	GARNL3	ENST00000373387		IntronicSNV	FALSE	not protein-affecting
9:129588467:A/G:1	ZBTB43	ENST00000373464		IntronicSNV	FALSE	not protein-affecting
9:124605587:C/T:1	TTLL11	ENST00000321582		IntronicSNV	FALSE	not protein-affecting
9:123281052:G/A:1	CDK5RAP2	ENST00000349780		IntronicSNV	FALSE	not protein-affecting
9:119990399:G/A:1	ASTN2	ENST00000361209		IntronicSNV	FALSE	not protein-affecting
9:119843558:C/T:1	ASTN2	ENST00000361209		IntronicSNV	FALSE	not protein-affecting
9:119655259:C/T:1	ASTN2	ENST00000361209		IntronicSNV	FALSE	not protein-affecting
9:119394543:A/G:1	ASTN2	ENST00000361209		IntronicSNV	FALSE	not protein-affecting
9:119303353:A/T:1	ASTN2	ENST00000361209		IntronicSNV	FALSE	not protein-affecting
9:113646318:C/T:1	LPAR1	ENST00000374431		IntronicSNV	FALSE	not protein-affecting
9:113249474:G/A:1	SVEP1	ENST00000401783		IntronicSNV	FALSE	not protein-affecting
9:113145686:C/T:1	SVEP1	ENST00000401783		IntronicSNV	FALSE	not protein-affecting
9:109671213:T/C:1	ZNF462	ENST00000277225		IntronicSNV	FALSE	not protein-affecting
9:103924286:T/G:1	PLPPR1	ENST00000374874		IntronicSNV	FALSE	not protein-affecting
9:101908223:G/A:1	TGFBR1	ENST00000374994		IntronicSNV	FALSE	not protein-affecting
9:100439819:A/T:1	XPA	ENST00000375128		IntronicSNV	FALSE	not protein-affecting
9:100435405:G/A:1	NCBP1	ENST00000375147		3-UTRSNV	FALSE	not protein-affecting
8:99499370:T/C:1	STK3	ENST00000419617		IntronicSNV	FALSE	not protein-affecting
8:94794177:C/T:1	TMEM67	ENST00000453321		IntronicSNV	FALSE	not protein-affecting
8:93961981:G/A:1	TRIQK	ENST00000521988		IntronicSNV	FALSE	not protein-affecting
8:93920059:C/T:1	TRIQK	ENST00000521988		IntronicSNV	FALSE	not protein-affecting
8:93093781:T/A:1	RUNX1T1	ENST00000436581		IntronicSNV	FALSE	not protein-affecting
8:93065876:T/C:1	RUNX1T1	ENST00000436581		IntronicSNV	FALSE	not protein-affecting
8:92297425:C/T:1	SLC26A7	ENST00000309536		IntronicSNV	FALSE	not protein-affecting
8:92043609:T/A:1	PIP4P2	ENST00000285419		IntronicSNV	FALSE	not protein-affecting
8:89255391:C/A:1	MMP16	ENST00000286614		IntronicSNV	FALSE	not protein-affecting
8:89069060:C/A:1	MMP16	ENST00000286614		IntronicSNV	FALSE	not protein-affecting
8:88328975:G/A:1	CNBD1	ENST00000518476		IntronicSNV	FALSE	not protein-affecting
8:88268395:C/T:1	CNBD1	ENST00000518476		IntronicSNV	FALSE	not protein-affecting
8:88222232:T/A:1	CNBD1	ENST00000518476		IntronicSNV	FALSE	not protein-affecting
8:87896195:C/T:1	CNBD1	ENST00000518476		IntronicSNV	FALSE	not protein-affecting
8:87440272:C/T:1	WWP1	ENST00000517970		IntronicSNV	FALSE	not protein-affecting
8:87066297:T/G:1	PSKH2	ENST00000276616		IntronicSNV	FALSE	not protein-affecting
8:85801088:G/A:1	RALYL	ENST00000517638		IntronicSNV	FALSE	not protein-affecting
8:82353793:C/A:1	PMP2	ENST00000256103		3-UTRSNV	FALSE	not protein-affecting
8:81429520:T/C:1	ZBTB10	ENST00000430430		IntronicSNV	FALSE	not protein-affecting
8:77599181:C/T:1	ZFHX4	ENST00000521891		IntronicSNV	FALSE	not protein-affecting
8:73993490:G/A:1	SBSPON	ENST00000297354		IntronicSNV	FALSE	not protein-affecting
8:72217497:A/G:1	EYA1	ENST00000340726		IntronicSNV	FALSE	not protein-affecting
8:70643959:C/T:1	SLCO5A1	ENST00000260126		IntronicSNV	FALSE	not protein-affecting
8:69479815:T/C:1	C8orf34	ENST00000518698		IntronicSNV	FALSE	not protein-affecting
8:69342588:C/T:1	C8orf34	ENST00000518698		IntronicSNV	FALSE	not protein-affecting
8:69305947:C/T:1	C8orf34	ENST00000518698		IntronicSNV	FALSE	not protein-affecting
8:69226079:C/T:1	C8orf34-AS1	ENST00000512294		IntronicSNV	FALSE	not protein-affecting
8:68239316:A/G:1	ARFGEF1	ENST00000262215		IntronicSNV	FALSE	not protein-affecting
8:66570001:A/G:1	MTFR1	ENST00000262146		IntronicSNV	FALSE	not protein-affecting
8:66516605:C/G:1	ARMC1	ENST00000276569		3-UTRSNV	FALSE	not protein-affecting
8:65567583:C/T:1	CYP7B1	ENST00000310193		IntronicSNV	FALSE	not protein-affecting
8:6470846:G/A:1	MCPH1	ENST00000344683		IntronicSNV	FALSE	not protein-affecting
8:61615587:G/T:1	CHD7	ENST00000423902		IntronicSNV	FALSE	not protein-affecting
8:59513074:C/A:1	NSMAF	ENST00000427130		IntronicSNV	FALSE	not protein-affecting
8:56322348:T/C:1	XKR4	ENST00000327381		IntronicSNV	FALSE	not protein-affecting
8:56045508:A/C:1	XKR4	ENST00000327381		IntronicSNV	FALSE	not protein-affecting
8:54891780:T/G:1	TCEA1	ENST00000521604		IntronicSNV	FALSE	not protein-affecting
8:53604110:T/A:1	RB1CC1	ENST00000025008		IntronicSNV	FALSE	not protein-affecting
8:52316049:C/T:1	PXDNL	ENST00000356297		IntronicSNV	FALSE	not protein-affecting
8:52268712:T/G:1	PXDNL	ENST00000356297		IntronicSNV	FALSE	not protein-affecting
8:51612532:A/C:1	SNTG1	ENST00000522124		IntronicSNV	FALSE	not protein-affecting
8:51016063:C/A:1	SNTG1	ENST00000522124		IntronicSNV	FALSE	not protein-affecting
8:48860858:C/T:1	PRKDC	ENST00000314191		IntronicSNV	FALSE	not protein-affecting
8:48396215:G/A:1	SPIDR	ENST00000297423		IntronicSNV	FALSE	not protein-affecting
8:4782364:C/T:1	CSMD1	ENST00000537824		IntronicSNV	FALSE	not protein-affecting
8:4776474:T/A:1	CSMD1	ENST00000537824		IntronicSNV	FALSE	not protein-affecting
8:4736392:C/T:1	CSMD1	ENST00000537824		IntronicSNV	FALSE	not protein-affecting
8:4725040:A/T:1	CSMD1	ENST00000537824		IntronicSNV	FALSE	not protein-affecting
8:4555839:C/T:1	CSMD1	ENST00000537824		IntronicSNV	FALSE	not protein-affecting
8:4497507:C/A:1	CSMD1	ENST00000537824		IntronicSNV	FALSE	not protein-affecting
8:42712450:G/A:1	RNF170	ENST00000534961		IntronicSNV	FALSE	not protein-affecting
8:419066:C/A:1	FBXO25	ENST00000276326		3-UTRSNV	FALSE	not protein-affecting
8:41165086:G/A:1	SFRP1	ENST00000220772		IntronicSNV	FALSE	not protein-affecting
8:40504900:G/T:1	ZMAT4	ENST00000297737		IntronicSNV	FALSE	not protein-affecting
8:4039807:G/A:1	CSMD1	ENST00000537824		IntronicSNV	FALSE	not protein-affecting
8:39867985:G/A:1	IDO2	ENST00000502986		IntronicSNV	FALSE	not protein-affecting
8:39123119:C/T:1	ADAM32	ENST00000379907		IntronicSNV	FALSE	not protein-affecting
8:3773308:G/A:1	CSMD1	ENST00000537824		IntronicSNV	FALSE	not protein-affecting
8:3667646:A/G:1	CSMD1	ENST00000537824		IntronicSNV	FALSE	not protein-affecting
8:3609050:A/G:1	CSMD1	ENST00000537824		IntronicSNV	FALSE	not protein-affecting
8:35241388:G/A:1	UNC5D	ENST00000404895		IntronicSNV	FALSE	not protein-affecting
8:3422702:A/T:1	CSMD1	ENST00000537824		IntronicSNV	FALSE	not protein-affecting
8:30564025:T/C:1	GSR	ENST00000221130		IntronicSNV	FALSE	not protein-affecting
8:3050478:C/A:1	CSMD1	ENST00000537824		IntronicSNV	FALSE	not protein-affecting
8:2927852:C/T:1	CSMD1	ENST00000537824		IntronicSNV	FALSE	not protein-affecting
8:28367356:A/G:1	FZD3	ENST00000240093		IntronicSNV	FALSE	not protein-affecting
8:27907856:C/T:1	NUGGC	ENST00000413272		IntronicSNV	FALSE	not protein-affecting
8:27325509:T/C:1	CHRNA2	ENST00000407991		IntronicSNV	FALSE	not protein-affecting
8:27148149:T/G:1	TRIM35	ENST00000305364		IntronicSNV	FALSE	not protein-affecting
8:25233882:A/T:1	DOCK5	ENST00000276440		IntronicSNV	FALSE	not protein-affecting
8:23214472:C/T:1	LOXL2	ENST00000389131		IntronicSNV	FALSE	not protein-affecting
8:22150724:A/G:1	PIWIL2	ENST00000356766		IntronicSNV	FALSE	not protein-affecting
8:20149887:A/G:1	LZTS1	ENST00000381569		IntronicSNV	FALSE	not protein-affecting
8:2000699:G/A:1	MYOM2	ENST00000262113		IntronicSNV	FALSE	not protein-affecting
8:19815499:T/A:1	LPL	ENST00000311322		IntronicSNV	FALSE	not protein-affecting
8:19815498:A/T:1	LPL	ENST00000311322		IntronicSNV	FALSE	not protein-affecting
8:19241635:A/G:1	SH2D4A	ENST00000265807		IntronicSNV	FALSE	not protein-affecting
8:18580269:C/T:1	PSD3	ENST00000327040		IntronicSNV	FALSE	not protein-affecting
8:17565166:T/C:1	MTUS1	ENST00000262102		IntronicSNV	FALSE	not protein-affecting
8:17045351:A/C:1	ZDHHC2	ENST00000262096		IntronicSNV	FALSE	not protein-affecting
8:15067168:C/T:1	SGCZ	ENST00000382080		IntronicSNV	FALSE	not protein-affecting
8:144644624:G/C:1	GSDMD	ENST00000526406	S382T	Missense	FALSE	Functional Impact score not available
8:14400309:T/A:1	SGCZ	ENST00000382080		IntronicSNV	FALSE	not protein-affecting
8:142432367:G/A:1	PTP4A3	ENST00000521578	P9P	Synonymous	FALSE	not protein-affecting
8:141616966:A/T:1	AGO2	ENST00000220592		IntronicSNV	FALSE	not protein-affecting
8:14134142:T/A:1	SGCZ	ENST00000382080		IntronicSNV	FALSE	not protein-affecting
8:141250118:G/A:1	TRAPPC9	ENST00000389328		IntronicSNV	FALSE	not protein-affecting
8:141167884:T/A:1	TRAPPC9	ENST00000389328		IntronicSNV	FALSE	not protein-affecting
8:14004338:G/A:1	SGCZ	ENST00000382080		IntronicSNV	FALSE	not protein-affecting
8:139887791:G/T:1	COL22A1	ENST00000303045		IntronicSNV	FALSE	not protein-affecting
8:139801129:T/C:1	COL22A1	ENST00000303045		IntronicSNV	FALSE	not protein-affecting
8:134141227:TTC/-:1	TG	ENST00000220616		IntronicBlockSubstitution	FALSE	not protein-affecting
8:133757560:T/A:1	TMEM71	ENST00000356838		IntronicSNV	FALSE	not protein-affecting
8:133585214:G/A:1	LRRC6	ENST00000250173		IntronicSNV	FALSE	not protein-affecting
8:132964756:G/A:1	EFR3A	ENST00000254624		IntronicSNV	FALSE	not protein-affecting
8:13262907:C/A:1	DLC1	ENST00000276297		IntronicSNV	FALSE	not protein-affecting
8:131995482:C/T:1	ADCY8	ENST00000286355		IntronicSNV	FALSE	not protein-affecting
8:130858763:A/G:1	FAM49B	ENST00000522746		IntronicSNV	FALSE	not protein-affecting
8:125573149:T/A:1	MTSS1	ENST00000518547		IntronicSNV	FALSE	not protein-affecting
8:121769884:G/C:1	SNTB1	ENST00000395601		IntronicSNV	FALSE	not protein-affecting
8:121409807:C/A:1	MRPL13	ENST00000306185		IntronicSNV	FALSE	not protein-affecting
8:121220403:G/A:1	COL14A1	ENST00000297848		IntronicSNV	FALSE	not protein-affecting
8:121165344:C/T:1	COL14A1	ENST00000297848		IntronicSNV	FALSE	not protein-affecting
8:119479560:G/A:1	SAMD12	ENST00000314727		IntronicSNV	FALSE	not protein-affecting
8:118154461:G/A:1	SLC30A8	ENST00000456015		IntronicSNV	FALSE	not protein-affecting
8:117783472:G/T:1	UTP23	ENST00000309822		IntronicSNV	FALSE	not protein-affecting
8:11723889:G/A:1	CTSB	ENST00000434271		IntronicSNV	FALSE	not protein-affecting
8:113761318:C/T:1	CSMD3	ENST00000297405		IntronicSNV	FALSE	not protein-affecting
8:110323628:G/A:1	NUDCD1	ENST00000239690		IntronicSNV	FALSE	not protein-affecting
8:108500825:T/C:1	ANGPT1	ENST00000517746		IntronicSNV	FALSE	not protein-affecting
8:106639654:T/A:1	ZFPM2	ENST00000407775		IntronicSNV	FALSE	not protein-affecting
8:106617776:T/C:1	ZFPM2	ENST00000407775		IntronicSNV	FALSE	not protein-affecting
8:105625165:T/A:1	ZFPM2	ENST00000521923		IntronicSNV	FALSE	not protein-affecting
8:105422482:C/T:1	DPYS	ENST00000351513		IntronicSNV	FALSE	not protein-affecting
8:105199889:G/A:1	RIMS2	ENST00000406091		IntronicSNV	FALSE	not protein-affecting
8:105118182:C/G:1	RIMS2	ENST00000406091		IntronicSNV	FALSE	not protein-affecting
8:10236943:G/A:1	MSRA	ENST00000317173		IntronicSNV	FALSE	not protein-affecting
8:101946629:T/G:1	YWHAZ	ENST00000395957		IntronicSNV	FALSE	not protein-affecting
8:101248369:G/A:1	SPAG1	ENST00000388798		IntronicSNV	FALSE	not protein-affecting
8:101020907:C/T:1	RGS22	ENST00000360863		IntronicSNV	FALSE	not protein-affecting
8:100589193:C/T:1	VPS13B	ENST00000358544		IntronicSNV	FALSE	not protein-affecting
8:100589192:G/A:1	VPS13B	ENST00000358544		IntronicSNV	FALSE	not protein-affecting
8:100212610:T/G:1	VPS13B	ENST00000358544		IntronicSNV	FALSE	not protein-affecting
8:10011190:A/T:1	MSRA	ENST00000317173		IntronicSNV	FALSE	not protein-affecting
7:94852708:A/G:1	PPP1R9A	ENST00000433360		IntronicSNV	FALSE	not protein-affecting
7:94846799:A/G:1	PPP1R9A	ENST00000433360		IntronicSNV	FALSE	not protein-affecting
7:88770192:G/A:1	ZNF804B	ENST00000333190		IntronicSNV	FALSE	not protein-affecting
7:88757078:C/T:1	ZNF804B	ENST00000333190		IntronicSNV	FALSE	not protein-affecting
7:88513211:T/G:1	ZNF804B	ENST00000333190		IntronicSNV	FALSE	not protein-affecting
7:88489598:G/T:1	ZNF804B	ENST00000333190		IntronicSNV	FALSE	not protein-affecting
7:87499172:C/T:1	SLC25A40	ENST00000341119		IntronicSNV	FALSE	not protein-affecting
7:87210973:A/G:1	ABCB1	ENST00000265724		IntronicSNV	FALSE	not protein-affecting
7:86417506:T/C:1	GRM3	ENST00000361669		IntronicSNV	FALSE	not protein-affecting
7:83664429:C/T:1	SEMA3A	ENST00000265362		IntronicSNV	FALSE	not protein-affecting
7:81705251:T/A:1	CACNA2D1	ENST00000356860		IntronicSNV	FALSE	not protein-affecting
7:78874706:G/A:1	MAGI2	ENST00000354212		IntronicSNV	FALSE	not protein-affecting
7:78258392:C/T:1	MAGI2	ENST00000354212		IntronicSNV	FALSE	not protein-affecting
7:77786134:A/G:1	MAGI2	ENST00000354212		IntronicSNV	FALSE	not protein-affecting
7:77734825:C/T:1	MAGI2	ENST00000354212		IntronicSNV	FALSE	not protein-affecting
7:71828265:C/G:1	CALN1	ENST00000395275		IntronicSNV	FALSE	not protein-affecting
7:71628450:T/A:1	CALN1	ENST00000395275		IntronicSNV	FALSE	not protein-affecting
7:71577227:G/A:1	CALN1	ENST00000395275		IntronicSNV	FALSE	not protein-affecting
7:71436205:G/A:1	CALN1	ENST00000395275		IntronicSNV	FALSE	not protein-affecting
7:71430626:C/G:1	CALN1	ENST00000395275		IntronicSNV	FALSE	not protein-affecting
7:71420573:C/T:1	CALN1	ENST00000395275		IntronicSNV	FALSE	not protein-affecting
7:71284070:G/A:1	CALN1	ENST00000395275		IntronicSNV	FALSE	not protein-affecting
7:71269112:C/T:1	CALN1	ENST00000395275		IntronicSNV	FALSE	not protein-affecting
7:71025565:C/T:1	GALNT17	ENST00000333538		IntronicSNV	FALSE	not protein-affecting
7:70665172:T/G:1	GALNT17	ENST00000333538		IntronicSNV	FALSE	not protein-affecting
7:70602315:C/T:1	GALNT17	ENST00000333538		IntronicSNV	FALSE	not protein-affecting
7:70098616:G/A:1	AUTS2	ENST00000342771		IntronicSNV	FALSE	not protein-affecting
7:69478772:C/T:1	AUTS2	ENST00000342771		IntronicSNV	FALSE	not protein-affecting
7:69151003:A/T:1	AUTS2	ENST00000342771		IntronicSNV	FALSE	not protein-affecting
7:69137678:G/T:1	AUTS2	ENST00000342771		IntronicSNV	FALSE	not protein-affecting
7:66483804:G/A:1	TYW1	ENST00000359626		IntronicSNV	FALSE	not protein-affecting
7:6543650:G/C:1	GRID2IP	ENST00000457091		IntronicSNV	FALSE	not protein-affecting
7:63693698:G/A:1	ZNF679	ENST00000421025		IntronicSNV	FALSE	not protein-affecting
7:5408414:T/C:1	TNRC18	ENST00000430969		IntronicSNV	FALSE	not protein-affecting
7:51239666:A/C:1	COBL	ENST00000265136		IntronicSNV	FALSE	not protein-affecting
7:49838631:C/T:1	VWC2	ENST00000340652		IntronicSNV	FALSE	not protein-affecting
7:48546106:A/G:1	ABCA13	ENST00000435803		IntronicSNV	FALSE	not protein-affecting
7:48412441:C/T:1	ABCA13	ENST00000435803		IntronicSNV	FALSE	not protein-affecting
7:47445721:A/G:1	TNS3	ENST00000398879		IntronicSNV	FALSE	not protein-affecting
7:45959517:T/C:1	IGFBP3	ENST00000381083		IntronicSNV	FALSE	not protein-affecting
7:45643379:T/A:1	ADCY1	ENST00000297323		IntronicSNV	FALSE	not protein-affecting
7:44724492:G/A:1	OGDH	ENST00000222673		IntronicSNV	FALSE	not protein-affecting
7:43457235:G/T:1	HECW1	ENST00000395891		IntronicSNV	FALSE	not protein-affecting
7:43337478:C/A:1	HECW1	ENST00000395891		IntronicSNV	FALSE	not protein-affecting
7:43264499:A/T:1	HECW1	ENST00000395891		IntronicSNV	FALSE	not protein-affecting
7:43221254:C/G:1	HECW1	ENST00000395891		IntronicSNV	FALSE	not protein-affecting
7:43064223:C/A:1	AC005537.2	ENST00000456114		IntronicSNV	FALSE	not protein-affecting
7:4299540:G/A:1	SDK1	ENST00000404826		IntronicSNV	FALSE	not protein-affecting
7:42966836:T/G:1	PSMA2	ENST00000223321		IntronicSNV	FALSE	not protein-affecting
7:4280636:G/A:1	SDK1	ENST00000404826		IntronicSNV	FALSE	not protein-affecting
7:4254699:C/A:1	SDK1	ENST00000404826		IntronicSNV	FALSE	not protein-affecting
7:42192806:C/T:1	GLI3	ENST00000395925		IntronicSNV	FALSE	not protein-affecting
7:42121324:C/T:1	GLI3	ENST00000395925		IntronicSNV	FALSE	not protein-affecting
7:42076792:C/T:1	GLI3	ENST00000395925		IntronicSNV	FALSE	not protein-affecting
7:42058359:A/G:1	GLI3	ENST00000395925		IntronicSNV	FALSE	not protein-affecting
7:42055111:C/T:1	GLI3	ENST00000395925		IntronicSNV	FALSE	not protein-affecting
7:40718576:G/T:1	C7orf10	ENST00000309930		IntronicSNV	FALSE	not protein-affecting
7:40710971:T/G:1	C7orf10	ENST00000309930		IntronicSNV	FALSE	not protein-affecting
7:40654871:G/A:1	C7orf10	ENST00000309930		IntronicSNV	FALSE	not protein-affecting
7:40481599:G/T:1	C7orf10	ENST00000309930		IntronicSNV	FALSE	not protein-affecting
7:40195109:G/A:1	C7orf10	ENST00000309930		IntronicSNV	FALSE	not protein-affecting
7:3928439:C/T:1	SDK1	ENST00000404826		IntronicSNV	FALSE	not protein-affecting
7:38645904:G/A:1	AMPH	ENST00000356264		IntronicSNV	FALSE	not protein-affecting
7:37318534:C/T:1	ELMO1	ENST00000310758		IntronicSNV	FALSE	not protein-affecting
7:3726603:G/A:1	SDK1	ENST00000404826		IntronicSNV	FALSE	not protein-affecting
7:37216479:C/T:1	ELMO1	ENST00000310758		IntronicSNV	FALSE	not protein-affecting
7:36917359:T/G:1	ELMO1	ENST00000310758		IntronicSNV	FALSE	not protein-affecting
7:36649568:C/T:1	AOAH	ENST00000258749		IntronicSNV	FALSE	not protein-affecting
7:3478090:C/T:1	SDK1	ENST00000404826		IntronicSNV	FALSE	not protein-affecting
7:33631557:A/T:1	BBS9	ENST00000242067		IntronicSNV	FALSE	not protein-affecting
7:33422606:C/T:1	BBS9	ENST00000242067		IntronicSNV	FALSE	not protein-affecting
7:32311275:C/T:1	PDE1C	ENST00000396193		IntronicSNV	FALSE	not protein-affecting
7:31805718:G/T:1	PDE1C	ENST00000396193		IntronicSNV	FALSE	not protein-affecting
7:29085491:G/C:1	CPVL	ENST00000409850		IntronicSNV	FALSE	not protein-affecting
7:23822716:C/A:1	STK31	ENST00000355870		IntronicSNV	FALSE	not protein-affecting
7:2280348:C/T:1	MRM2	ENST00000242257		IntronicSNV	FALSE	not protein-affecting
7:20757883:G/A:1	ABCB5	ENST00000404938		IntronicSNV	FALSE	not protein-affecting
7:1974273:G/A:1	MAD1L1	ENST00000406869		IntronicSNV	FALSE	not protein-affecting
7:16141173:T/C:1	ISPD	ENST00000407010		IntronicSNV	FALSE	not protein-affecting
7:157780723:G/A:1	PTPRN2	ENST00000389418		IntronicSNV	FALSE	not protein-affecting
7:157588453:G/C:1	PTPRN2	ENST00000389418		IntronicSNV	FALSE	not protein-affecting
7:157016992:G/T:1	UBE3C	ENST00000348165		IntronicSNV	FALSE	not protein-affecting
7:154573346:G/A:1	DPP6	ENST00000377770		IntronicSNV	FALSE	not protein-affecting
7:154564259:G/A:1	DPP6	ENST00000377770		IntronicSNV	FALSE	not protein-affecting
7:153971269:G/T:1	DPP6	ENST00000377770		IntronicSNV	FALSE	not protein-affecting
7:153920748:C/T:1	DPP6	ENST00000377770		IntronicSNV	FALSE	not protein-affecting
7:153916337:G/A:1	DPP6	ENST00000377770		IntronicSNV	FALSE	not protein-affecting
7:152551653:C/T:1	ACTR3B	ENST00000256001		3-UTRSNV	FALSE	not protein-affecting
7:151683273:G/A:1	GALNTL5	ENST00000392800		IntronicSNV	FALSE	not protein-affecting
7:150825594:G/A:1	AGAP3	ENST00000397238		IntronicSNV	FALSE	not protein-affecting
7:147501229:T/C:1	CNTNAP2	ENST00000361727		IntronicSNV	FALSE	not protein-affecting
7:147372340:A/T:1	CNTNAP2	ENST00000361727		IntronicSNV	FALSE	not protein-affecting
7:147166342:G/A:1	CNTNAP2	ENST00000361727		IntronicSNV	FALSE	not protein-affecting
7:147090465:G/A:1	CNTNAP2	ENST00000361727		IntronicSNV	FALSE	not protein-affecting
7:146893884:G/A:1	CNTNAP2	ENST00000361727		IntronicSNV	FALSE	not protein-affecting
7:146690113:G/A:1	CNTNAP2	ENST00000361727		IntronicSNV	FALSE	not protein-affecting
7:146202081:G/A:1	CNTNAP2	ENST00000361727		IntronicSNV	FALSE	not protein-affecting
7:144264081:A/T:1	TPK1	ENST00000360057		IntronicSNV	FALSE	not protein-affecting
7:14349839:G/A:1	DGKB	ENST00000403951		IntronicSNV	FALSE	not protein-affecting
7:142750406:C/T:1	OR6V1	ENST00000418316		3-UTRSNV	FALSE	not protein-affecting
7:140039856:A/G:1	SLC37A3	ENST00000326232		IntronicSNV	FALSE	not protein-affecting
7:13996046:T/C:1	ETV1	ENST00000430479		IntronicSNV	FALSE	not protein-affecting
7:138825445:C/T:1	TTC26	ENST00000464848		IntronicSNV	FALSE	not protein-affecting
7:138414820:G/A:1	ATP6V0A4	ENST00000310018		IntronicSNV	FALSE	not protein-affecting
7:137461454:G/A:1	DGKI	ENST00000288490		IntronicSNV	FALSE	not protein-affecting
7:137085200:C/T:1	DGKI	ENST00000288490		IntronicSNV	FALSE	not protein-affecting
7:137001354:G/A:1	PTN	ENST00000348225		IntronicSNV	FALSE	not protein-affecting
7:136648783:C/T:1	CHRM2	ENST00000445907		IntronicSNV	FALSE	not protein-affecting
7:135350804:C/T:1	STMP1	ENST00000507606		IntronicSNV	FALSE	not protein-affecting
7:134629008:A/T:1	CALD1	ENST00000361675		IntronicSNV	FALSE	not protein-affecting
7:133395552:T/G:1	EXOC4	ENST00000253861		IntronicSNV	FALSE	not protein-affecting
7:132180847:T/C:1	PLXNA4	ENST00000359827		IntronicSNV	FALSE	not protein-affecting
7:131876594:C/T:1	PLXNA4	ENST00000359827		IntronicSNV	FALSE	not protein-affecting
7:127026120:G/A:1	ZNF800	ENST00000393313	R51*	Nonsense	FALSE	Functional Impact score not available
7:126789117:C/A:1	GRM8	ENST00000339582		IntronicSNV	FALSE	not protein-affecting
7:126721685:G/T:1	GRM8	ENST00000339582		IntronicSNV	FALSE	not protein-affecting
7:126534148:G/A:1	GRM8	ENST00000339582		IntronicSNV	FALSE	not protein-affecting
7:126274406:T/A:1	GRM8	ENST00000339582		IntronicSNV	FALSE	not protein-affecting
7:126234620:C/T:1	GRM8	ENST00000339582		IntronicSNV	FALSE	not protein-affecting
7:126081938:G/A:1	GRM8	ENST00000339582		IntronicSNV	FALSE	not protein-affecting
7:124554157:C/T:1	POT1	ENST00000357628		IntronicSNV	FALSE	not protein-affecting
7:123109763:G/A:1	IQUB	ENST00000466202		IntronicSNV	FALSE	not protein-affecting
7:120371158:T/A:1	KCND2	ENST00000331113		IntronicSNV	FALSE	not protein-affecting
7:120354086:T/C:1	KCND2	ENST00000331113		IntronicSNV	FALSE	not protein-affecting
7:119978592:G/A:1	KCND2	ENST00000331113		IntronicSNV	FALSE	not protein-affecting
7:11854115:T/A:1	THSD7A	ENST00000423059		IntronicSNV	FALSE	not protein-affecting
7:11541455:G/A:1	THSD7A	ENST00000423059		IntronicSNV	FALSE	not protein-affecting
7:11475268:G/A:1	THSD7A	ENST00000423059		IntronicSNV	FALSE	not protein-affecting
7:114634941:G/A:1	MDFIC	ENST00000257724		IntronicSNV	FALSE	not protein-affecting
7:112565282:C/G:1	BMT2	ENST00000297145		IntronicSNV	FALSE	not protein-affecting
7:111402942:C/T:1	DOCK4	ENST00000437633		IntronicSNV	FALSE	not protein-affecting
7:110440564:G/T:1	IMMP2L	ENST00000405709		IntronicSNV	FALSE	not protein-affecting
7:107040978:C/A:1	COG5	ENST00000297135		IntronicSNV	FALSE	not protein-affecting
7:107038399:G/T:1	COG5	ENST00000297135		IntronicSNV	FALSE	not protein-affecting
7:106757416:G/A:1	PRKAR2B	ENST00000265717		IntronicSNV	FALSE	not protein-affecting
7:106715846:A/T:1	PRKAR2B	ENST00000265717		IntronicSNV	FALSE	not protein-affecting
7:105924222:G/C:1	NAMPT	ENST00000222553		IntronicSNV	FALSE	not protein-affecting
7:104300113:G/A:1	LHFPL3	ENST00000535008		IntronicSNV	FALSE	not protein-affecting
7:103772375:G/T:1	ORC5	ENST00000297431		IntronicSNV	FALSE	not protein-affecting
7:103628895:C/T:1	RELN	ENST00000428762		IntronicSNV	FALSE	not protein-affecting
7:102785468:A/T:1	NAPEPLD	ENST00000417955		IntronicSNV	FALSE	not protein-affecting
7:101780079:A/G:1	CUX1	ENST00000360264		IntronicSNV	FALSE	not protein-affecting
7:101759289:C/T:1	CUX1	ENST00000360264		IntronicSNV	FALSE	not protein-affecting
7:101633228:C/T:1	CUX1	ENST00000360264		IntronicSNV	FALSE	not protein-affecting
6:9763684:G/A:1	OFCC1	ENST00000460363		IntronicSNV	FALSE	not protein-affecting
6:96637801:A/T:1	FUT9	ENST00000302103		IntronicSNV	FALSE	not protein-affecting
6:96619481:A/C:1	FUT9	ENST00000302103		IntronicSNV	FALSE	not protein-affecting
6:96505047:C/T:1	FUT9	ENST00000302103		IntronicSNV	FALSE	not protein-affecting
6:94114017:G/A:1	EPHA7	ENST00000369303		IntronicSNV	FALSE	not protein-affecting
6:93993479:C/T:1	EPHA7	ENST00000369303		IntronicSNV	FALSE	not protein-affecting
6:90799917:T/C:1	BACH2	ENST00000257749		IntronicSNV	FALSE	not protein-affecting
6:86252479:G/T:1	SNX14	ENST00000314673		IntronicSNV	FALSE	not protein-affecting
6:84933486:G/A:1	CEP162	ENST00000403245		IntronicSNV	FALSE	not protein-affecting
6:76744605:G/A:1	IMPG1	ENST00000369950		IntronicSNV	FALSE	not protein-affecting
6:74425551:C/T:1	CD109	ENST00000287097		IntronicSNV	FALSE	not protein-affecting
6:74122242:A/T:1	DDX43	ENST00000370336		IntronicSNV	FALSE	not protein-affecting
6:73519628:C/G:1	KCNQ5	ENST00000342056		IntronicSNV	FALSE	not protein-affecting
6:7341958:G/A:1	CAGE1	ENST00000502583		IntronicSNV	FALSE	not protein-affecting
6:72769833:T/-:1	RIMS1	ENST00000521978		IntronicSNV	FALSE	not protein-affecting
6:71496611:C/G:1	SMAP1	ENST00000370455		IntronicSNV	FALSE	not protein-affecting
6:69660984:C/T:1	ADGRB3	ENST00000370598		IntronicSNV	FALSE	not protein-affecting
6:69463646:A/C:1	ADGRB3	ENST00000370598		IntronicSNV	FALSE	not protein-affecting
6:66393160:A/G:1	EYS	ENST00000503581		IntronicSNV	FALSE	not protein-affecting
6:66301173:C/A:1	EYS	ENST00000503581		IntronicSNV	FALSE	not protein-affecting
6:66251284:C/A:1	EYS	ENST00000503581		IntronicSNV	FALSE	not protein-affecting
6:66187501:C/T:1	EYS	ENST00000503581		IntronicSNV	FALSE	not protein-affecting
6:66175018:T/C:1	EYS	ENST00000503581		IntronicSNV	FALSE	not protein-affecting
6:65731332:T/A:1	EYS	ENST00000503581		IntronicSNV	FALSE	not protein-affecting
6:65528837:T/A:1	EYS	ENST00000503581		IntronicSNV	FALSE	not protein-affecting
6:65480681:T/C:1	EYS	ENST00000503581		IntronicSNV	FALSE	not protein-affecting
6:65218378:C/A:1	EYS	ENST00000503581		IntronicSNV	FALSE	not protein-affecting
6:62901827:T/A:1	KHDRBS2	ENST00000281156		IntronicSNV	FALSE	not protein-affecting
6:62837410:A/G:1	KHDRBS2	ENST00000281156		IntronicSNV	FALSE	not protein-affecting
6:62834435:A/G:1	KHDRBS2	ENST00000281156		IntronicSNV	FALSE	not protein-affecting
6:62561479:G/A:1	KHDRBS2	ENST00000281156		IntronicSNV	FALSE	not protein-affecting
6:56876080:C/A:1	BEND6	ENST00000370746		IntronicSNV	FALSE	not protein-affecting
6:55989399:C/T:1	COL21A1	ENST00000244728		IntronicSNV	FALSE	not protein-affecting
6:55687399:G/C:1	BMP5	ENST00000370830		IntronicSNV	FALSE	not protein-affecting
6:54781948:A/T:1	FAM83B	ENST00000306858		IntronicSNV	FALSE	not protein-affecting
6:53905928:C/T:1	MLIP	ENST00000274897		IntronicSNV	FALSE	not protein-affecting
6:51523918:G/A:1	PKHD1	ENST00000371117	S3669L	Missense	FALSE	Functional Impact score not available
6:47917512:A/T:1	PTCHD4	ENST00000339488		IntronicSNV	FALSE	not protein-affecting
6:47555118:C/T:1	CD2AP	ENST00000359314		IntronicSNV	FALSE	not protein-affecting
6:43142379:C/T:1	SRF	ENST00000265354		IntronicSNV	FALSE	not protein-affecting
6:4085549:T/A:1	C6orf201	ENST00000380175		IntronicSNV	FALSE	not protein-affecting
6:39800771:C/T:1	DAAM2	ENST00000398904		IntronicSNV	FALSE	not protein-affecting
6:39678174:G/C:1	KIF6	ENST00000287152		IntronicSNV	FALSE	not protein-affecting
6:39594822:A/T:1	KIF6	ENST00000287152		IntronicSNV	FALSE	not protein-affecting
6:39477963:G/A:1	KIF6	ENST00000287152		IntronicSNV	FALSE	not protein-affecting
6:39044184:G/A:1	GLP1R	ENST00000373256		IntronicSNV	FALSE	not protein-affecting
6:38723710:G/C:1	DNAH8	ENST00000327475		IntronicSNV	FALSE	not protein-affecting
6:36570905:G/T:1	SRSF3	ENST00000373715		3-UTRSNV	FALSE	not protein-affecting
6:36497389:C/T:1	STK38	ENST00000229812		IntronicSNV	FALSE	not protein-affecting
6:35586714:C/A:1	FKBP5	ENST00000337746		IntronicSNV	FALSE	not protein-affecting
6:28358043:G/T:1	ZSCAN12	ENST00000361028		IntronicSNV	FALSE	not protein-affecting
6:21142237:A/G:1	CDKAL1	ENST00000274695		IntronicSNV	FALSE	not protein-affecting
6:1924825:T/G:1	GMDS	ENST00000380815		IntronicSNV	FALSE	not protein-affecting
6:17956330:G/A:1	KIF13A	ENST00000259711		IntronicSNV	FALSE	not protein-affecting
6:17844992:T/C:1	KIF13A	ENST00000259711		IntronicSNV	FALSE	not protein-affecting
6:17520588:G/A:1	CAP2	ENST00000229922		IntronicSNV	FALSE	not protein-affecting
6:17417980:C/A:1	CAP2	ENST00000229922		IntronicSNV	FALSE	not protein-affecting
6:170107282:C/T:1	PHF10	ENST00000339209		IntronicSNV	FALSE	not protein-affecting
6:170107014:C/T:1	PHF10	ENST00000339209		IntronicSNV	FALSE	not protein-affecting
6:170107013:C/T:1	PHF10	ENST00000339209		IntronicSNV	FALSE	not protein-affecting
6:170106952:C/G:1	PHF10	ENST00000339209		IntronicSNV	FALSE	not protein-affecting
6:170106918:C/T:1	PHF10	ENST00000339209		IntronicSNV	FALSE	not protein-affecting
6:169046644:C/T:1	SMOC2	ENST00000354536		IntronicSNV	FALSE	not protein-affecting
6:168880756:A/G:1	SMOC2	ENST00000354536		IntronicSNV	FALSE	not protein-affecting
6:167543843:G/T:1	CCR6	ENST00000341935		IntronicSNV	FALSE	not protein-affecting
6:167263162:C/T:1	RPS6KA2	ENST00000503859		IntronicSNV	FALSE	not protein-affecting
6:166852742:C/A:1	RPS6KA2	ENST00000503859		IntronicSNV	FALSE	not protein-affecting
6:166578963:T/C:1	TBXT	ENST00000296946		IntronicSNV	FALSE	not protein-affecting
6:163941550:AAA/-:1	QKI	ENST00000361752		IntronicBlockSubstitution	FALSE	not protein-affecting
6:16373126:C/T:1	ATXN1	ENST00000450222		IntronicSNV	FALSE	not protein-affecting
6:163524551:T/-:1	PACRG	ENST00000337019		IntronicSNV	FALSE	not protein-affecting
6:163367809:C/G:1	PACRG	ENST00000337019		IntronicSNV	FALSE	not protein-affecting
6:163360338:A/C:1	PACRG	ENST00000337019		IntronicSNV	FALSE	not protein-affecting
6:163088177:T/A:1	PRKN	ENST00000366898		IntronicSNV	FALSE	not protein-affecting
6:162830270:C/T:1	PRKN	ENST00000366898		IntronicSNV	FALSE	not protein-affecting
6:162055235:C/T:1	PRKN	ENST00000366898		IntronicSNV	FALSE	not protein-affecting
6:161866713:G/A:1	PRKN	ENST00000366898		IntronicSNV	FALSE	not protein-affecting
6:161462394:G/A:1	MAP3K4	ENST00000392142		IntronicSNV	FALSE	not protein-affecting
6:159408413:G/C:1	RSPH3	ENST00000252655		IntronicSNV	FALSE	not protein-affecting
6:158443816:AATTGATCCTGCCTCAC/-:1	SYNJ2	ENST00000355585		IntronicBlockSubstitution	FALSE	not protein-affecting
6:157144184:C/T:1	ARID1B	ENST00000346085		IntronicSNV	FALSE	not protein-affecting
6:153314276:C/T:1	MTRF1L	ENST00000367233		IntronicSNV	FALSE	not protein-affecting
6:152135272:T/G:1	ESR1	ENST00000440973		IntronicSNV	FALSE	not protein-affecting
6:151913519:T/C:1	CCDC170	ENST00000239374		IntronicSNV	FALSE	not protein-affecting
6:150494798:G/A:1	PPP1R14C	ENST00000361131		IntronicSNV	FALSE	not protein-affecting
6:147844502:C/A:1	SAMD5	ENST00000367474		IntronicSNV	FALSE	not protein-affecting
6:146926840:G/C:1	ADGB	ENST00000397944		IntronicSNV	FALSE	not protein-affecting
6:146678046:C/T:1	GRM1	ENST00000361719		IntronicSNV	FALSE	not protein-affecting
6:146632282:C/A:1	GRM1	ENST00000361719		IntronicSNV	FALSE	not protein-affecting
6:146495761:T/C:1	GRM1	ENST00000361719		IntronicSNV	FALSE	not protein-affecting
6:145021700:TTTG/-:1	UTRN	ENST00000367545		IntronicBlockSubstitution	FALSE	not protein-affecting
6:144922891:A/G:1	UTRN	ENST00000367545		IntronicSNV	FALSE	not protein-affecting
6:144010981:C/T:1	PHACTR2	ENST00000440869		IntronicSNV	FALSE	not protein-affecting
6:143578494:A/-:1	AIG1	ENST00000357847		IntronicSNV	FALSE	not protein-affecting
6:137488167:G/A:1	IL22RA2	ENST00000296980		IntronicSNV	FALSE	not protein-affecting
6:136208936:C/A:1	PDE7B	ENST00000308191		IntronicSNV	FALSE	not protein-affecting
6:133589333:G/A:1	EYA4	ENST00000367895		IntronicSNV	FALSE	not protein-affecting
6:131287406:C/T:1	EPB41L2	ENST00000337057		IntronicSNV	FALSE	not protein-affecting
6:130190139:A/T:1	RP11-73O6.4	ENST00000563385		IntronicSNV	FALSE	not protein-affecting
6:129134864:C/T:1	RP11-73O6.4	ENST00000563385		IntronicSNV	FALSE	not protein-affecting
6:127564505:A/-:1	RP11-73O6.4	ENST00000563385		IntronicSNV	FALSE	not protein-affecting
6:124920952:G/A:1	NKAIN2	ENST00000368417		IntronicSNV	FALSE	not protein-affecting
6:124541949:A/G:1	NKAIN2	ENST00000368417		IntronicSNV	FALSE	not protein-affecting
6:124522714:A/-:1	NKAIN2	ENST00000368417		IntronicSNV	FALSE	not protein-affecting
6:124507139:C/T:1	NKAIN2	ENST00000368417		IntronicSNV	FALSE	not protein-affecting
6:124385256:C/T:1	NKAIN2	ENST00000368417		IntronicSNV	FALSE	not protein-affecting
6:123565368:A/C:1	TRDN	ENST00000398178		IntronicSNV	FALSE	not protein-affecting
6:122769340:A/G:1	SERINC1	ENST00000368454		IntronicSNV	FALSE	not protein-affecting
6:117670889:G/T:1	ROS1	ENST00000368508		IntronicSNV	FALSE	not protein-affecting
6:117033261:T/C:1	KPNA5	ENST00000368564		IntronicSNV	FALSE	not protein-affecting
6:108625019:C/T:1	AFG1L	ENST00000368977		IntronicSNV	FALSE	not protein-affecting
6:108496550:G/C:1	NR2E1	ENST00000368986		IntronicSNV	FALSE	not protein-affecting
6:107866289:A/C:1	SOBP	ENST00000317357		IntronicSNV	FALSE	not protein-affecting
6:105437577:T/C:1	LIN28B	ENST00000345080		IntronicSNV	FALSE	not protein-affecting
6:105281584:G/A:1	HACE1	ENST00000262903		IntronicSNV	FALSE	not protein-affecting
6:102506714:C/T:1	GRIK2	ENST00000421544		IntronicSNV	FALSE	not protein-affecting
6:102398605:T/-:1	GRIK2	ENST00000421544		IntronicSNV	FALSE	not protein-affecting
6:102394309:G/C:1	GRIK2	ENST00000421544		IntronicSNV	FALSE	not protein-affecting
6:102184513:G/C:1	GRIK2	ENST00000421544		IntronicSNV	FALSE	not protein-affecting
6:101949688:C/T:1	GRIK2	ENST00000421544		IntronicSNV	FALSE	not protein-affecting
6:100912389:C/T:1	SIM1	ENST00000369208		IntronicSNV	FALSE	not protein-affecting
5:95256204:C/T:1	ELL2	ENST00000237853		IntronicSNV	FALSE	not protein-affecting
5:94138829:T/C:1	MCTP1	ENST00000515393		IntronicSNV	FALSE	not protein-affecting
5:93991513:G/A:1	SLF1	ENST00000265140		IntronicSNV	FALSE	not protein-affecting
5:9232028:G/T:1	SEMA5A	ENST00000382496		IntronicSNV	FALSE	not protein-affecting
5:9221792:G/T:1	SEMA5A	ENST00000382496		IntronicSNV	FALSE	not protein-affecting
5:9212154:T/A:1	SEMA5A	ENST00000382496		IntronicSNV	FALSE	not protein-affecting
5:86591328:T/-:1	RASA1	ENST00000274376		IntronicSNV	FALSE	not protein-affecting
5:81495446:G/A:1	ATG10	ENST00000282185		IntronicSNV	FALSE	not protein-affecting
5:7875201:A/T:1	MTRR	ENST00000264668		IntronicSNV	FALSE	not protein-affecting
5:78539529:A/G:1	JMY	ENST00000396137		IntronicSNV	FALSE	not protein-affecting
5:78360345:C/A:1	DMGDH	ENST00000255189		IntronicSNV	FALSE	not protein-affecting
5:78340322:G/T:1	DMGDH	ENST00000255189	P267T	Missense	FALSE	Functional Impact score not available
5:77586547:C/T:1	AP3B1	ENST00000255194		IntronicSNV	FALSE	not protein-affecting
5:77328396:C/T:1	AP3B1	ENST00000255194		IntronicSNV	FALSE	not protein-affecting
5:7710066:G/C:1	ADCY2	ENST00000338316		IntronicSNV	FALSE	not protein-affecting
5:74784169:T/A:1	COL4A3BP	ENST00000380494		IntronicSNV	FALSE	not protein-affecting
5:73223201:C/T:1	ARHGEF28	ENST00000545377		IntronicSNV	FALSE	not protein-affecting
5:73119123:T/C:1	ARHGEF28	ENST00000545377		IntronicSNV	FALSE	not protein-affecting
5:71743712:G/A:1	ZNF366	ENST00000318442		IntronicSNV	FALSE	not protein-affecting
5:70825968:C/T:1	BDP1	ENST00000358731		IntronicSNV	FALSE	not protein-affecting
5:68500410:C/A:1	CENPH	ENST00000283006		IntronicSNV	FALSE	not protein-affecting
5:66187863:C/A:1	MAST4	ENST00000403625		IntronicSNV	FALSE	not protein-affecting
5:63657670:A/G:1	RNF180	ENST00000389100		IntronicSNV	FALSE	not protein-affecting
5:63256240:G/A:1	HTR1A	ENST00000323865		3-UTRSNV	FALSE	not protein-affecting
5:629204:C/T:1	CEP72	ENST00000264935		IntronicSNV	FALSE	not protein-affecting
5:59169888:T/A:1	PDE4D	ENST00000340635		IntronicSNV	FALSE	not protein-affecting
5:59094112:G/T:1	PDE4D	ENST00000340635		IntronicSNV	FALSE	not protein-affecting
5:56111424:C/T:1	MAP3K1	ENST00000399503	R8R	Synonymous	FALSE	not protein-affecting
5:55445205:A/T:1	ANKRD55	ENST00000341048		IntronicSNV	FALSE	not protein-affecting
5:55415185:G/A:1	ANKRD55	ENST00000341048		IntronicSNV	FALSE	not protein-affecting
5:53435889:G/T:1	ARL15	ENST00000504924		IntronicSNV	FALSE	not protein-affecting
5:5273871:G/A:1	ADAMTS16	ENST00000274181		IntronicSNV	FALSE	not protein-affecting
5:5265539:C/A:1	ADAMTS16	ENST00000274181		IntronicSNV	FALSE	not protein-affecting
5:45388931:C/T:1	HCN1	ENST00000303230		IntronicSNV	FALSE	not protein-affecting
5:45294466:G/A:1	HCN1	ENST00000303230		IntronicSNV	FALSE	not protein-affecting
5:44319419:T/A:1	FGF10	ENST00000264664		IntronicSNV	FALSE	not protein-affecting
5:42585259:T/A:1	GHR	ENST00000230882		IntronicSNV	FALSE	not protein-affecting
5:42537095:G/T:1	GHR	ENST00000230882		IntronicSNV	FALSE	not protein-affecting
5:40928284:T/A:1	C7	ENST00000313164		IntronicSNV	FALSE	not protein-affecting
5:38291059:C/T:1	EGFLAM	ENST00000354891		IntronicSNV	FALSE	not protein-affecting
5:37716893:C/A:1	WDR70	ENST00000265107		IntronicSNV	FALSE	not protein-affecting
5:37162468:T/A:1	CPLANE1	ENST00000425232		IntronicSNV	FALSE	not protein-affecting
5:35961655:G/A:1	UGT3A1	ENST00000274278		IntronicSNV	FALSE	not protein-affecting
5:33678354:G/A:1	ADAMTS12	ENST00000504830		IntronicSNV	FALSE	not protein-affecting
5:33593254:C/T:1	ADAMTS12	ENST00000504830		IntronicSNV	FALSE	not protein-affecting
5:33462687:G/A:1	TARS	ENST00000265112		IntronicSNV	FALSE	not protein-affecting
5:31948566:A/C:1	PDZD2	ENST00000438447		IntronicSNV	FALSE	not protein-affecting
5:31444690:C/T:1	DROSHA	ENST00000511367		IntronicSNV	FALSE	not protein-affecting
5:26987225:T/A:1	CDH9	ENST00000231021		IntronicSNV	FALSE	not protein-affecting
5:24603278:C/A:1	CDH10	ENST00000264463		IntronicSNV	FALSE	not protein-affecting
5:24574976:C/T:1	CDH10	ENST00000264463		IntronicSNV	FALSE	not protein-affecting
5:24570436:A/T:1	CDH10	ENST00000264463		IntronicSNV	FALSE	not protein-affecting
5:22600859:G/A:1	CDH12	ENST00000382254		IntronicSNV	FALSE	not protein-affecting
5:22588190:C/A:1	CDH12	ENST00000382254		IntronicSNV	FALSE	not protein-affecting
5:22483354:T/A:1	CDH12	ENST00000382254		IntronicSNV	FALSE	not protein-affecting
5:22310983:C/T:1	CDH12	ENST00000382254		IntronicSNV	FALSE	not protein-affecting
5:20493322:G/T:1	CDH18	ENST00000542864		IntronicSNV	FALSE	not protein-affecting
5:20162078:C/A:1	CDH18	ENST00000542864		IntronicSNV	FALSE	not protein-affecting
5:19905629:G/A:1	CDH18	ENST00000542864		IntronicSNV	FALSE	not protein-affecting
5:19658010:C/T:1	CDH18	ENST00000542864		IntronicSNV	FALSE	not protein-affecting
5:178690762:A/T:1	ADAMTS2	ENST00000251582		IntronicSNV	FALSE	not protein-affecting
5:177858492:C/T:1	COL23A1	ENST00000390654		IntronicSNV	FALSE	not protein-affecting
5:177752152:G/A:1	COL23A1	ENST00000390654		IntronicSNV	FALSE	not protein-affecting
5:177210232:G/C:1	AC140125.2	ENST00000502515		IntronicSNV	FALSE	not protein-affecting
5:171564414:T/C:1	STK10	ENST00000176763		IntronicSNV	FALSE	not protein-affecting
5:170575552:G/A:1	RANBP17	ENST00000523189		IntronicSNV	FALSE	not protein-affecting
5:170402403:C/T:1	RANBP17	ENST00000523189		IntronicSNV	FALSE	not protein-affecting
5:170316336:CTTT/-:1	RANBP17	ENST00000523189		IntronicBlockSubstitution	FALSE	not protein-affecting
5:169976018:C/T:1	KCNIP1	ENST00000411494		IntronicSNV	FALSE	not protein-affecting
5:169281987:T/A:1	DOCK2	ENST00000256935		IntronicSNV	FALSE	not protein-affecting
5:169128561:G/A:1	DOCK2	ENST00000256935		IntronicSNV	FALSE	not protein-affecting
5:167766053:T/C:1	WWC1	ENST00000521089		IntronicSNV	FALSE	not protein-affecting
5:167185616:T/-:1	TENM2	ENST00000518659		IntronicSNV	FALSE	not protein-affecting
5:16672712:A/C:1	MYO10	ENST00000513610		IntronicSNV	FALSE	not protein-affecting
5:160767659:C/T:1	GABRB2	ENST00000274547		IntronicSNV	FALSE	not protein-affecting
5:15771653:G/T:1	FBXL7	ENST00000504595		IntronicSNV	FALSE	not protein-affecting
5:157263885:A/G:1	CLINT1	ENST00000523908		IntronicSNV	FALSE	not protein-affecting
5:15720881:G/C:1	FBXL7	ENST00000504595		IntronicSNV	FALSE	not protein-affecting
5:156993850:T/A:1	ADAM19	ENST00000257527		IntronicSNV	FALSE	not protein-affecting
5:156630897:T/C:1	ITK	ENST00000422843		IntronicSNV	FALSE	not protein-affecting
5:156471613:A/G:1	HAVCR1	ENST00000339252		IntronicSNV	FALSE	not protein-affecting
5:151251421:G/A:1	GLRA1	ENST00000455880		IntronicSNV	FALSE	not protein-affecting
5:147866472:C/T:1	HTR4	ENST00000360693		IntronicSNV	FALSE	not protein-affecting
5:146872632:G/A:1	DPYSL3	ENST00000343218		IntronicSNV	FALSE	not protein-affecting
5:142666882:C/A:1	NR3C1	ENST00000231509		IntronicSNV	FALSE	not protein-affecting
5:140923237:G/A:1	DIAPH1	ENST00000398557		IntronicSNV	FALSE	not protein-affecting
5:1396329:G/A:1	SLC6A3	ENST00000270349		IntronicSNV	FALSE	not protein-affecting
5:139590861:G/A:1	CYSTM1	ENST00000261811		IntronicSNV	FALSE	not protein-affecting
5:139281058:C/T:1	NRG2	ENST00000361474		IntronicSNV	FALSE	not protein-affecting
5:138706454:G/T:1	SLC23A1	ENST00000353963		IntronicSNV	FALSE	not protein-affecting
5:138507573:A/T:1	SIL1	ENST00000394817		IntronicSNV	FALSE	not protein-affecting
5:137334999:G/C:1	FAM13B	ENST00000033079		IntronicSNV	FALSE	not protein-affecting
5:137029115:A/T:1	KLHL3	ENST00000309755		IntronicSNV	FALSE	not protein-affecting
5:136605605:A/T:1	SPOCK1	ENST00000394945		IntronicSNV	FALSE	not protein-affecting
5:134786324:C/T:1	TIFAB	ENST00000537858		IntronicSNV	FALSE	not protein-affecting
5:130540381:A/G:1	LYRM7	ENST00000379380		3-UTRSNV	FALSE	not protein-affecting
5:129389958:A/T:1	CHSY3	ENST00000305031		IntronicSNV	FALSE	not protein-affecting
5:129294910:A/G:1	CHSY3	ENST00000305031		IntronicSNV	FALSE	not protein-affecting
5:128878724:G/T:1	ADAMTS19	ENST00000274487		IntronicSNV	FALSE	not protein-affecting
5:128823033:G/A:1	ADAMTS19	ENST00000274487		IntronicSNV	FALSE	not protein-affecting
5:122282892:C/T:1	SNX24	ENST00000261369		IntronicSNV	FALSE	not protein-affecting
5:120008405:T/C:1	PRR16	ENST00000379551		IntronicSNV	FALSE	not protein-affecting
5:119842412:C/T:1	PRR16	ENST00000379551		IntronicSNV	FALSE	not protein-affecting
5:11852238:C/T:1	CTNND2	ENST00000304623		IntronicSNV	FALSE	not protein-affecting
5:118482692:G/C:1	DMXL1	ENST00000311085		IntronicSNV	FALSE	not protein-affecting
5:11726660:G/A:1	CTNND2	ENST00000304623		IntronicSNV	FALSE	not protein-affecting
5:11464444:G/T:1	CTNND2	ENST00000304623		IntronicSNV	FALSE	not protein-affecting
5:114580087:G/A:1	PGGT1B	ENST00000419445		IntronicSNV	FALSE	not protein-affecting
5:11438024:G/A:1	CTNND2	ENST00000304623		IntronicSNV	FALSE	not protein-affecting
5:111140730:C/G:1	NREP	ENST00000395634		IntronicSNV	FALSE	not protein-affecting
5:111124888:G/T:1	NREP	ENST00000395634		IntronicSNV	FALSE	not protein-affecting
5:101782044:G/T:1	SLCO6A1	ENST00000506729		IntronicSNV	FALSE	not protein-affecting
5:100237562:T/A:1	ST8SIA4	ENST00000231461		IntronicSNV	FALSE	not protein-affecting
5:100225084:G/A:1	ST8SIA4	ENST00000231461		IntronicSNV	FALSE	not protein-affecting
4:98966430:G/A:1	STPG2	ENST00000295268		IntronicSNV	FALSE	not protein-affecting
4:96260029:C/T:1	UNC5C	ENST00000453304		IntronicSNV	FALSE	not protein-affecting
4:96155886:G/A:1	UNC5C	ENST00000453304		IntronicSNV	FALSE	not protein-affecting
4:95876902:C/T:1	BMPR1B	ENST00000515059		IntronicSNV	FALSE	not protein-affecting
4:95252340:G/A:1	HPGDS	ENST00000295256		IntronicSNV	FALSE	not protein-affecting
4:94566757:G/T:1	GRID2	ENST00000282020		IntronicSNV	FALSE	not protein-affecting
4:94336814:A/T:1	GRID2	ENST00000282020		IntronicSNV	FALSE	not protein-affecting
4:94214559:T/G:1	GRID2	ENST00000282020		IntronicSNV	FALSE	not protein-affecting
4:94214551:T/G:1	GRID2	ENST00000282020		IntronicSNV	FALSE	not protein-affecting
4:93629907:G/A:1	GRID2	ENST00000282020		IntronicSNV	FALSE	not protein-affecting
4:92162929:G/A:1	CCSER1	ENST00000509176		IntronicSNV	FALSE	not protein-affecting
4:91571346:C/T:1	CCSER1	ENST00000509176		IntronicSNV	FALSE	not protein-affecting
4:91506702:A/T:1	CCSER1	ENST00000509176		IntronicSNV	FALSE	not protein-affecting
4:91365979:C/T:1	CCSER1	ENST00000509176		IntronicSNV	FALSE	not protein-affecting
4:91207833:A/-:1	CCSER1	ENST00000509176		IntronicSNV	FALSE	not protein-affecting
4:89349840:G/A:1	HERC6	ENST00000264346	V682I	Missense	FALSE	Functional Impact score not available
4:88137491:C/T:1	KLHL8	ENST00000273963		IntronicSNV	FALSE	not protein-affecting
4:870466:T/G:1	GAK	ENST00000314167		IntronicSNV	FALSE	not protein-affecting
4:86965896:C/T:1	MAPK10	ENST00000359221		IntronicSNV	FALSE	not protein-affecting
4:83418652:T/A:1	TMEM150C	ENST00000449862		IntronicSNV	FALSE	not protein-affecting
4:8299187:G/A:1	HTRA3	ENST00000307358		IntronicSNV	FALSE	not protein-affecting
4:81482934:A/G:1	CFAP299	ENST00000508675		IntronicSNV	FALSE	not protein-affecting
4:7791118:C/T:1	AFAP1	ENST00000420658		IntronicSNV	FALSE	not protein-affecting
4:77612980:C/T:1	SHROOM3	ENST00000296043		IntronicSNV	FALSE	not protein-affecting
4:7608791:A/G:1	SORCS2	ENST00000507866		IntronicSNV	FALSE	not protein-affecting
4:73389269:C/A:1	ADAMTS3	ENST00000286657		IntronicSNV	FALSE	not protein-affecting
4:72411665:A/G:1	SLC4A4	ENST00000425175		IntronicSNV	FALSE	not protein-affecting
4:70797609:A/G:1	CSN1S1	ENST00000246891		IntronicSNV	FALSE	not protein-affecting
4:66481562:C/T:1	EPHA5	ENST00000273854		IntronicSNV	FALSE	not protein-affecting
4:66321467:C/T:1	EPHA5	ENST00000273854		IntronicSNV	FALSE	not protein-affecting
4:66316130:A/G:1	EPHA5	ENST00000273854		IntronicSNV	FALSE	not protein-affecting
4:66291413:G/C:1	EPHA5	ENST00000273854		IntronicSNV	FALSE	not protein-affecting
4:66245874:G/C:1	EPHA5	ENST00000273854		IntronicSNV	FALSE	not protein-affecting
4:66242503:G/A:1	EPHA5	ENST00000273854		IntronicSNV	FALSE	not protein-affecting
4:66229826:A/G:1	EPHA5	ENST00000273854		IntronicSNV	FALSE	not protein-affecting
4:62735382:G/A:1	ADGRL3	ENST00000514591		IntronicSNV	FALSE	not protein-affecting
4:5773211:C/T:1	EVC	ENST00000382674		IntronicSNV	FALSE	not protein-affecting
4:5322334:G/C:1	STK32B	ENST00000282908		IntronicSNV	FALSE	not protein-affecting
4:49024381:G/A:1	CWH43	ENST00000226432		IntronicSNV	FALSE	not protein-affecting
4:48736569:T/C:1	FRYL	ENST00000358350		IntronicSNV	FALSE	not protein-affecting
4:48519934:G/T:1	FRYL	ENST00000358350		IntronicSNV	FALSE	not protein-affecting
4:48519724:G/A:1	FRYL	ENST00000358350		IntronicSNV	FALSE	not protein-affecting
4:48519165:G/C:1	FRYL	ENST00000358350		IntronicSNV	FALSE	not protein-affecting
4:48519154:G/A:1	FRYL	ENST00000358350		IntronicSNV	FALSE	not protein-affecting
4:48519087:G/T:1	FRYL	ENST00000358350		IntronicSNV	FALSE	not protein-affecting
4:48518867:G/A:1	FRYL	ENST00000358350		IntronicSNV	FALSE	not protein-affecting
4:48518497:G/A:1	FRYL	ENST00000358350		IntronicSNV	FALSE	not protein-affecting
4:48518124:G/C:1	FRYL	ENST00000358350		IntronicSNV	FALSE	not protein-affecting
4:48516435:G/C:1	FRYL	ENST00000358350		IntronicSNV	FALSE	not protein-affecting
4:47947513:G/C:1	CNGA1	ENST00000402813		IntronicSNV	FALSE	not protein-affecting
4:47946779:G/A:1	CNGA1	ENST00000402813		IntronicSNV	FALSE	not protein-affecting
4:47854413:G/A:1	NFXL1	ENST00000507489		IntronicSNV	FALSE	not protein-affecting
4:47627296:G/A:1	CORIN	ENST00000273857		IntronicSNV	FALSE	not protein-affecting
4:47626645:G/A:1	CORIN	ENST00000273857		IntronicSNV	FALSE	not protein-affecting
4:47626444:G/C:1	CORIN	ENST00000273857		IntronicSNV	FALSE	not protein-affecting
4:47369568:A/G:1	GABRB1	ENST00000295454		IntronicSNV	FALSE	not protein-affecting
4:47098573:G/C:1	GABRB1	ENST00000295454		IntronicSNV	FALSE	not protein-affecting
4:47060115:G/C:1	GABRB1	ENST00000295454		IntronicSNV	FALSE	not protein-affecting
4:46837389:C/T:1	COX7B2	ENST00000396533		IntronicSNV	FALSE	not protein-affecting
4:46268929:C/T:1	GABRA2	ENST00000510861		IntronicSNV	FALSE	not protein-affecting
4:46052448:G/A:1	GABRG1	ENST00000295452		IntronicSNV	FALSE	not protein-affecting
4:44388061:A/C:1	KCTD8	ENST00000360029		IntronicSNV	FALSE	not protein-affecting
4:44327844:G/A:1	KCTD8	ENST00000360029		IntronicSNV	FALSE	not protein-affecting
4:4276256:T/A:1	LYAR	ENST00000343470	K224*	Nonsense	FALSE	Functional Impact score not available
4:42493841:C/T:1	ATP8A1	ENST00000381668		IntronicSNV	FALSE	not protein-affecting
4:41529818:C/T:1	LIMCH1	ENST00000313860		IntronicSNV	FALSE	not protein-affecting
4:41482939:C/T:1	LIMCH1	ENST00000313860		IntronicSNV	FALSE	not protein-affecting
4:40901389:C/T:1	APBB2	ENST00000508593		IntronicSNV	FALSE	not protein-affecting
4:39576599:T/A:1	SMIM14	ENST00000295958		IntronicSNV	FALSE	not protein-affecting
4:39340145:C/T:1	RFC1	ENST00000381897		IntronicSNV	FALSE	not protein-affecting
4:36297282:G/T:1	DTHD1	ENST00000456874		IntronicSNV	FALSE	not protein-affecting
4:21908962:C/T:1	KCNIP4	ENST00000382152		IntronicSNV	FALSE	not protein-affecting
4:21595921:G/T:1	KCNIP4	ENST00000382152		IntronicSNV	FALSE	not protein-affecting
4:21532212:C/T:1	KCNIP4	ENST00000382152		IntronicSNV	FALSE	not protein-affecting
4:21318581:G/T:1	KCNIP4	ENST00000382152		IntronicSNV	FALSE	not protein-affecting
4:21293486:A/G:1	KCNIP4	ENST00000382152		IntronicSNV	FALSE	not protein-affecting
4:20814263:C/T:1	KCNIP4	ENST00000382152		IntronicSNV	FALSE	not protein-affecting
4:186686571:C/T:1	SORBS2	ENST00000431808		IntronicSNV	FALSE	not protein-affecting
4:185030389:A/C:1	ENPP6	ENST00000296741		IntronicSNV	FALSE	not protein-affecting
4:184368788:A/G:1	CDKN2AIP	ENST00000504169		3-UTRSNV	FALSE	not protein-affecting
4:183316043:G/T:1	TENM3	ENST00000511685		IntronicSNV	FALSE	not protein-affecting
4:183289366:T/A:1	TENM3	ENST00000511685		IntronicSNV	FALSE	not protein-affecting
4:183175488:T/C:1	TENM3	ENST00000511685		IntronicSNV	FALSE	not protein-affecting
4:178899587:T/-:1	LINC01098	ENST00000507870		IntronicSNV	FALSE	not protein-affecting
4:178651353:G/A:1	LINC01098	ENST00000507870		IntronicSNV	FALSE	not protein-affecting
4:177692907:C/A:1	VEGFC	ENST00000280193		IntronicSNV	FALSE	not protein-affecting
4:17703620:G/A:1	FAM184B	ENST00000265018		IntronicSNV	FALSE	not protein-affecting
4:176842326:C/G:1	GPM6A	ENST00000280187		IntronicSNV	FALSE	not protein-affecting
4:176565255:C/A:1	GPM6A	ENST00000280187		IntronicSNV	FALSE	not protein-affecting
4:175641676:C/T:1	GLRA3	ENST00000274093		IntronicSNV	FALSE	not protein-affecting
4:172767331:G/A:1	GALNTL6	ENST00000506823		IntronicSNV	FALSE	not protein-affecting
4:170408751:C/T:1	NEK1	ENST00000507142		IntronicSNV	FALSE	not protein-affecting
4:169579348:A/G:1	PALLD	ENST00000505667		IntronicSNV	FALSE	not protein-affecting
4:169509251:G/A:1	PALLD	ENST00000505667		IntronicSNV	FALSE	not protein-affecting
4:168044075:C/T:1	SPOCK3	ENST00000357154		IntronicSNV	FALSE	not protein-affecting
4:166883513:C/T:1	TLL1	ENST00000061240		IntronicSNV	FALSE	not protein-affecting
4:166818571:G/T:1	TLL1	ENST00000061240		IntronicSNV	FALSE	not protein-affecting
4:166345696:A/T:1	CPE	ENST00000402744		IntronicSNV	FALSE	not protein-affecting
4:16624372:C/T:1	LDB2	ENST00000304523		IntronicSNV	FALSE	not protein-affecting
4:166198900:A/C:1	KLHL2	ENST00000514860		IntronicSNV	FALSE	not protein-affecting
4:166132286:G/A:1	KLHL2	ENST00000514860		IntronicSNV	FALSE	not protein-affecting
4:165953423:C/T:1	TRIM60	ENST00000512596		IntronicSNV	FALSE	not protein-affecting
4:165001826:A/G:1	2001-03-01	ENST00000503008		IntronicSNV	FALSE	not protein-affecting
4:164879026:C/A:1	2001-03-01	ENST00000503008		IntronicSNV	FALSE	not protein-affecting
4:164708257:G/T:1	2001-03-01	ENST00000503008		IntronicSNV	FALSE	not protein-affecting
4:164705794:A/T:1	2001-03-01	ENST00000503008		IntronicSNV	FALSE	not protein-affecting
4:164575932:T/A:1	2001-03-01	ENST00000503008		IntronicSNV	FALSE	not protein-affecting
4:164530842:T/A:1	2001-03-01	ENST00000503008		IntronicSNV	FALSE	not protein-affecting
4:162848640:C/A:1	FSTL5	ENST00000306100		IntronicSNV	FALSE	not protein-affecting
4:162730084:A/G:1	FSTL5	ENST00000306100		IntronicSNV	FALSE	not protein-affecting
4:159610414:T/C:1	ETFDH	ENST00000511912		IntronicSNV	FALSE	not protein-affecting
4:158215943:C/T:1	GRIA2	ENST00000296526		IntronicSNV	FALSE	not protein-affecting
4:155310690:C/A:1	DCHS2	ENST00000357232		IntronicSNV	FALSE	not protein-affecting
4:155168503:G/A:1	DCHS2	ENST00000357232		IntronicSNV	FALSE	not protein-affecting
4:153273602:G/A:1	FBXW7	ENST00000281708		IntronicSNV	FALSE	not protein-affecting
4:151263098:T/G:1	LRBA	ENST00000357115		IntronicSNV	FALSE	not protein-affecting
4:147194203:T/A:1	SLC10A7	ENST00000335472		IntronicSNV	FALSE	not protein-affecting
4:146818204:C/A:1	ZNF827	ENST00000379448		IntronicSNV	FALSE	not protein-affecting
4:144570190:C/T:1	FREM3	ENST00000329798		IntronicSNV	FALSE	not protein-affecting
4:143673597:C/T:1	INPP4B	ENST00000513000		IntronicSNV	FALSE	not protein-affecting
4:141587010:T/A:1	TBC1D9	ENST00000442267		IntronicSNV	FALSE	not protein-affecting
4:134079843:G/T:1	PCDH10	ENST00000264360		IntronicSNV	FALSE	not protein-affecting
4:128658606:C/A:1	SLC25A31	ENST00000281154		IntronicSNV	FALSE	not protein-affecting
4:125600679:C/T:1	ANKRD50	ENST00000504087		IntronicSNV	FALSE	not protein-affecting
4:123909897:G/A:1	SPATA5	ENST00000274008		IntronicSNV	FALSE	not protein-affecting
4:123302921:G/A:1	ADAD1	ENST00000296513		IntronicSNV	FALSE	not protein-affecting
4:122293563:T/A:1	QRFPR	ENST00000394427		IntronicSNV	FALSE	not protein-affecting
4:122088613:A/G:1	TNIP3	ENST00000454328		IntronicSNV	FALSE	not protein-affecting
4:114197379:G/A:1	ANK2	ENST00000357077		IntronicSNV	FALSE	not protein-affecting
4:11408828:G/T:1	HS3ST1	ENST00000002596		IntronicSNV	FALSE	not protein-affecting
4:110204538:G/A:1	COL25A1	ENST00000399132		IntronicSNV	FALSE	not protein-affecting
4:109886323:T/C:1	COL25A1	ENST00000399132		IntronicSNV	FALSE	not protein-affecting
4:108855063:C/T:1	CYP2U1	ENST00000332884		IntronicSNV	FALSE	not protein-affecting
4:107948466:T/A:1	DKK2	ENST00000285311		IntronicSNV	FALSE	not protein-affecting
4:104600101:C/A:1	TACR3	ENST00000304883		IntronicSNV	FALSE	not protein-affecting
4:10452689:T/G:1	ZNF518B	ENST00000326756		IntronicSNV	FALSE	not protein-affecting
4:103858921:A/G:1	SLC9B1	ENST00000296422		IntronicSNV	FALSE	not protein-affecting
4:102796979:C/G:1	BANK1	ENST00000322953		IntronicSNV	FALSE	not protein-affecting
4:100484214:G/C:1	TRMT10A	ENST00000273962		IntronicSNV	FALSE	not protein-affecting
4:100436951:A/T:1	C4orf17	ENST00000326581		IntronicSNV	FALSE	not protein-affecting
3:9955090:A/T:1	IL17RE	ENST00000295980		IntronicSNV	FALSE	not protein-affecting
3:99493649:T/G:1	COL8A1	ENST00000261037		IntronicSNV	FALSE	not protein-affecting
3:97062512:A/G:1	EPHA6	ENST00000389672		IntronicSNV	FALSE	not protein-affecting
3:96901850:T/A:1	EPHA6	ENST00000389672		IntronicSNV	FALSE	not protein-affecting
3:96879305:G/A:1	EPHA6	ENST00000389672		IntronicSNV	FALSE	not protein-affecting
3:85894019:G/T:1	CADM2	ENST00000405615		IntronicSNV	FALSE	not protein-affecting
3:81724703:G/A:1	GBE1	ENST00000429644		IntronicSNV	FALSE	not protein-affecting
3:79695498:C/T:1	ROBO1	ENST00000464233		IntronicSNV	FALSE	not protein-affecting
3:79611664:G/A:1	ROBO1	ENST00000464233		IntronicSNV	FALSE	not protein-affecting
3:79598657:G/T:1	ROBO1	ENST00000464233		IntronicSNV	FALSE	not protein-affecting
3:79573724:T/C:1	ROBO1	ENST00000464233		IntronicSNV	FALSE	not protein-affecting
3:79494348:T/A:1	ROBO1	ENST00000464233		IntronicSNV	FALSE	not protein-affecting
3:79359541:C/T:1	ROBO1	ENST00000464233		IntronicSNV	FALSE	not protein-affecting
3:79292889:C/T:1	ROBO1	ENST00000464233		IntronicSNV	FALSE	not protein-affecting
3:79192285:T/C:1	ROBO1	ENST00000464233		IntronicSNV	FALSE	not protein-affecting
3:78941057:G/A:1	ROBO1	ENST00000464233		IntronicSNV	FALSE	not protein-affecting
3:78652971:C/G:1	ROBO1	ENST00000464233		IntronicSNV	FALSE	not protein-affecting
3:77670395:A/C:1	ROBO2	ENST00000487694		IntronicSNV	FALSE	not protein-affecting
3:77644099:A/T:1	ROBO2	ENST00000487694		IntronicSNV	FALSE	not protein-affecting
3:77640481:G/A:1	ROBO2	ENST00000487694		IntronicSNV	FALSE	not protein-affecting
3:77161055:T/C:1	ROBO2	ENST00000487694		IntronicSNV	FALSE	not protein-affecting
3:76546504:A/G:1	ROBO2	ENST00000487694		IntronicSNV	FALSE	not protein-affecting
3:76371524:C/T:1	ROBO2	ENST00000487694		IntronicSNV	FALSE	not protein-affecting
3:76371523:T/C:1	ROBO2	ENST00000487694		IntronicSNV	FALSE	not protein-affecting
3:76041445:G/T:1	ROBO2	ENST00000487694		IntronicSNV	FALSE	not protein-affecting
3:7435185:A/G:1	GRM7	ENST00000357716		IntronicSNV	FALSE	not protein-affecting
3:73541477:C/T:1	PDZRN3	ENST00000263666		IntronicSNV	FALSE	not protein-affecting
3:73478615:C/T:1	PDZRN3	ENST00000263666		IntronicSNV	FALSE	not protein-affecting
3:7317940:A/G:1	GRM7	ENST00000357716		IntronicSNV	FALSE	not protein-affecting
3:7273681:G/A:1	GRM7	ENST00000357716		IntronicSNV	FALSE	not protein-affecting
3:71739007:A/T:1	EIF4E3	ENST00000425534		IntronicSNV	FALSE	not protein-affecting
3:69417226:C/T:1	FRMD4B	ENST00000398540		IntronicSNV	FALSE	not protein-affecting
3:69246704:G/A:1	FRMD4B	ENST00000398540		IntronicSNV	FALSE	not protein-affecting
3:68079228:G/C:1	FAM19A1	ENST00000478136		IntronicSNV	FALSE	not protein-affecting
3:68059690:G/A:1	FAM19A1	ENST00000478136		IntronicSNV	FALSE	not protein-affecting
3:65951686:A/C:1	MAGI1	ENST00000402939		IntronicSNV	FALSE	not protein-affecting
3:65882187:T/C:1	MAGI1	ENST00000402939		IntronicSNV	FALSE	not protein-affecting
3:61109034:C/T:1	FHIT	ENST00000468189		IntronicSNV	FALSE	not protein-affecting
3:61053923:G/C:1	FHIT	ENST00000468189		IntronicSNV	FALSE	not protein-affecting
3:58922971:G/A:1	C3orf67	ENST00000295966		IntronicSNV	FALSE	not protein-affecting
3:58906899:C/T:1	C3orf67	ENST00000295966		IntronicSNV	FALSE	not protein-affecting
3:58250310:C/T:1	ABHD6	ENST00000478253		IntronicSNV	FALSE	not protein-affecting
3:57780980:A/T:1	SLMAP	ENST00000295951		IntronicSNV	FALSE	not protein-affecting
3:56482964:G/A:1	ERC2	ENST00000288221		IntronicSNV	FALSE	not protein-affecting
3:56246630:G/T:1	ERC2	ENST00000288221		IntronicSNV	FALSE	not protein-affecting
3:56174090:C/T:1	ERC2	ENST00000288221		IntronicSNV	FALSE	not protein-affecting
3:56080259:C/T:1	ERC2	ENST00000288221		IntronicSNV	FALSE	not protein-affecting
3:55740081:G/A:1	ERC2	ENST00000288221		IntronicSNV	FALSE	not protein-affecting
3:55076123:T/A:1	CACNA2D3	ENST00000474759		IntronicSNV	FALSE	not protein-affecting
3:54643135:G/T:1	CACNA2D3	ENST00000474759		IntronicSNV	FALSE	not protein-affecting
3:54367592:G/A:1	CACNA2D3	ENST00000474759		IntronicSNV	FALSE	not protein-affecting
3:53138754:C/A:1	RFT1	ENST00000296292		IntronicSNV	FALSE	not protein-affecting
3:53078234:G/A:1	SFMBT1	ENST00000394752		IntronicSNV	FALSE	not protein-affecting
3:52964702:T/C:1	SFMBT1	ENST00000394752		IntronicSNV	FALSE	not protein-affecting
3:51343373:C/T:1	DOCK3	ENST00000266037		IntronicSNV	FALSE	not protein-affecting
3:51197448:C/T:1	DOCK3	ENST00000266037		IntronicSNV	FALSE	not protein-affecting
3:51167173:G/A:1	DOCK3	ENST00000266037		IntronicSNV	FALSE	not protein-affecting
3:49008079:C/G:1	ARIH2	ENST00000356401	R238G	Missense	FALSE	Functional Impact score not available
3:46775732:C/A:1	PRSS46P	ENST00000463091	G28V	Missense	FALSE	Functional Impact score not available
3:43027074:T/G:1	FAM198A	ENST00000430121		IntronicSNV	FALSE	not protein-affecting
3:42888684:A/G:1	ACKR2	ENST00000422265		IntronicSNV	FALSE	not protein-affecting
3:424534:C/T:1	CHL1	ENST00000256509		IntronicSNV	FALSE	not protein-affecting
3:41878911:A/G:1	ULK4	ENST00000301831		IntronicSNV	FALSE	not protein-affecting
3:418766:A/C:1	CHL1	ENST00000256509		IntronicSNV	FALSE	not protein-affecting
3:41849403:G/A:1	ULK4	ENST00000301831		IntronicSNV	FALSE	not protein-affecting
3:41550294:G/A:1	ULK4	ENST00000301831		IntronicSNV	FALSE	not protein-affecting
3:40030810:G/A:1	MYRIP	ENST00000302541		IntronicSNV	FALSE	not protein-affecting
3:38752171:C/A:1	SCN10A	ENST00000449082		IntronicSNV	FALSE	not protein-affecting
3:38348366:C/T:1	SLC22A14	ENST00000273173		IntronicSNV	FALSE	not protein-affecting
3:38225414:A/G:1	OXSR1	ENST00000311806		IntronicSNV	FALSE	not protein-affecting
3:37662550:G/A:1	ITGA9	ENST00000264741		IntronicSNV	FALSE	not protein-affecting
3:33225663:C/T:1	SUSD5	ENST00000309558		IntronicSNV	FALSE	not protein-affecting
3:2847559:C/A:1	CNTN4	ENST00000397461		IntronicSNV	FALSE	not protein-affecting
3:27763037:C/T:1	EOMES	ENST00000295743	G250E	Missense	FALSE	Functional Impact score not available
3:27457479:G/T:1	SLC4A7	ENST00000295736		IntronicSNV	FALSE	not protein-affecting
3:2331682:T/A:1	CNTN4	ENST00000397461		IntronicSNV	FALSE	not protein-affecting
3:21565440:C/T:1	ZNF385D	ENST00000281523		IntronicSNV	FALSE	not protein-affecting
3:196770665:C/T:1	DLG1	ENST00000346964		3-UTRSNV	FALSE	not protein-affecting
3:196740761:A/C:1	MELTF	ENST00000296350		IntronicSNV	FALSE	not protein-affecting
3:196115505:G/T:1	UBXN7	ENST00000296328		IntronicSNV	FALSE	not protein-affecting
3:192968386:G/A:1	HRASLS	ENST00000264735		IntronicSNV	FALSE	not protein-affecting
3:191942746:C/T:1	FGF12	ENST00000454309		IntronicSNV	FALSE	not protein-affecting
3:189535651:A/C:1	TP63	ENST00000264731		IntronicSNV	FALSE	not protein-affecting
3:188473671:A/T:1	LPP	ENST00000312675		IntronicSNV	FALSE	not protein-affecting
3:188293576:G/A:1	LPP	ENST00000312675		IntronicSNV	FALSE	not protein-affecting
3:188253873:C/T:1	LPP	ENST00000312675		IntronicSNV	FALSE	not protein-affecting
3:188084213:T/C:1	LPP	ENST00000312675		IntronicSNV	FALSE	not protein-affecting
3:186042320:C/A:1	DGKG	ENST00000265022		IntronicSNV	FALSE	not protein-affecting
3:185081485:G/T:1	MAP3K13	ENST00000265026		IntronicSNV	FALSE	not protein-affecting
3:184062123:A/G:1	FAM131A	ENST00000383847		IntronicSNV	FALSE	not protein-affecting
3:179396005:T/A:1	USP13	ENST00000263966		IntronicSNV	FALSE	not protein-affecting
3:179385964:T/A:1	USP13	ENST00000263966		IntronicSNV	FALSE	not protein-affecting
3:178475772:G/C:1	KCNMB2	ENST00000432997		IntronicSNV	FALSE	not protein-affecting
3:178308872:G/T:1	KCNMB2	ENST00000432997		IntronicSNV	FALSE	not protein-affecting
3:17525597:C/G:1	TBC1D5	ENST00000446818		IntronicSNV	FALSE	not protein-affecting
3:175224904:A/C:1	NAALADL2	ENST00000454872		IntronicSNV	FALSE	not protein-affecting
3:175222353:T/C:1	NAALADL2	ENST00000454872		IntronicSNV	FALSE	not protein-affecting
3:175208038:G/T:1	NAALADL2	ENST00000454872		IntronicSNV	FALSE	not protein-affecting
3:175135488:C/T:1	NAALADL2	ENST00000454872		IntronicSNV	FALSE	not protein-affecting
3:175089161:G/A:1	NAALADL2	ENST00000454872		IntronicSNV	FALSE	not protein-affecting
3:174657608:G/A:1	NAALADL2	ENST00000454872		IntronicSNV	FALSE	not protein-affecting
3:174605118:A/G:1	NAALADL2	ENST00000454872		IntronicSNV	FALSE	not protein-affecting
3:172842874:C/T:1	SPATA16	ENST00000351008		IntronicSNV	FALSE	not protein-affecting
3:171987658:C/T:1	FNDC3B	ENST00000336824		IntronicSNV	FALSE	not protein-affecting
3:171769960:C/T:1	FNDC3B	ENST00000336824		IntronicSNV	FALSE	not protein-affecting
3:167307632:A/G:1	WDR49	ENST00000308378		IntronicSNV	FALSE	not protein-affecting
3:167250647:C/T:1	WDR49	ENST00000308378		IntronicSNV	FALSE	not protein-affecting
3:160673970:C/T:1	PPM1L	ENST00000498165		IntronicSNV	FALSE	not protein-affecting
3:160125053:G/A:1	SMC4	ENST00000357388		IntronicSNV	FALSE	not protein-affecting
3:159515216:G/T:1	IQCJ-SCHIP1	ENST00000485419		IntronicSNV	FALSE	not protein-affecting
3:159414732:G/A:1	IQCJ-SCHIP1	ENST00000485419		IntronicSNV	FALSE	not protein-affecting
3:159382296:A/-:1	IQCJ-SCHIP1	ENST00000485419		IntronicSNV	FALSE	not protein-affecting
3:159322301:G/A:1	IQCJ-SCHIP1	ENST00000485419		IntronicSNV	FALSE	not protein-affecting
3:159275330:C/T:1	IQCJ-SCHIP1	ENST00000485419		IntronicSNV	FALSE	not protein-affecting
3:15789481:G/A:1	ANKRD28	ENST00000399451		IntronicSNV	FALSE	not protein-affecting
3:157317049:C/A:1	PQLC2L	ENST00000449199		IntronicSNV	FALSE	not protein-affecting
3:155871841:G/T:1	KCNAB1	ENST00000490337		IntronicSNV	FALSE	not protein-affecting
3:155588448:G/C:1	GMPS	ENST00000496455		5-UTRSNV	FALSE	not protein-affecting
3:15471406:T/C:1	EAF1	ENST00000396842		IntronicSNV	FALSE	not protein-affecting
3:154025085:C/T:1	DHX36	ENST00000496811		IntronicSNV	FALSE	not protein-affecting
3:14724372:G/T:1	C3orf20	ENST00000253697	W51L	Missense	FALSE	Functional Impact score not available
3:14509431:G/A:1	SLC6A6	ENST00000454876	G313E	Missense	FALSE	Functional Impact score not available
3:14508606:G/C:1	SLC6A6	ENST00000454876		IntronicSNV	FALSE	not protein-affecting
3:14508438:G/A:1	SLC6A6	ENST00000454876		IntronicSNV	FALSE	not protein-affecting
3:14508416:G/C:1	SLC6A6	ENST00000454876		IntronicSNV	FALSE	not protein-affecting
3:14505640:G/A:1	SLC6A6	ENST00000454876		IntronicSNV	FALSE	not protein-affecting
3:14505313:G/A:1	SLC6A6	ENST00000454876		IntronicSNV	FALSE	not protein-affecting
3:14504412:G/C:1	SLC6A6	ENST00000454876		IntronicSNV	FALSE	not protein-affecting
3:14503330:G/C:1	SLC6A6	ENST00000454876		IntronicSNV	FALSE	not protein-affecting
3:14503060:G/A:1	SLC6A6	ENST00000454876		IntronicSNV	FALSE	not protein-affecting
3:142736263:A/T:1	U2SURP	ENST00000319822		IntronicSNV	FALSE	not protein-affecting
3:142199213:G/A:1	ATR	ENST00000350721		IntronicSNV	FALSE	not protein-affecting
3:141751381:G/T:1	TFDP2	ENST00000489671		IntronicSNV	FALSE	not protein-affecting
3:140397574:G/A:1	TRIM42	ENST00000286349		IntronicSNV	FALSE	not protein-affecting
3:140221174:C/A:1	CLSTN2	ENST00000458420		IntronicSNV	FALSE	not protein-affecting
3:140216242:C/T:1	CLSTN2	ENST00000458420		IntronicSNV	FALSE	not protein-affecting
3:140208463:C/A:1	CLSTN2	ENST00000458420		IntronicSNV	FALSE	not protein-affecting
3:140153749:T/A:1	CLSTN2	ENST00000458420		IntronicSNV	FALSE	not protein-affecting
3:140018923:A/C:1	CLSTN2	ENST00000458420		IntronicSNV	FALSE	not protein-affecting
3:139357930:C/T:1	NMNAT3	ENST00000406164		IntronicSNV	FALSE	not protein-affecting
3:139060615:G/C:1	MRPS22	ENST00000495075		IntronicSNV	FALSE	not protein-affecting
3:138276783:A/C:1	CEP70	ENST00000264982		IntronicSNV	FALSE	not protein-affecting
3:137956800:G/A:1	ARMC8	ENST00000481646		IntronicSNV	FALSE	not protein-affecting
3:135988837:T/G:1	PCCB	ENST00000469217		IntronicSNV	FALSE	not protein-affecting
3:135745873:T/C:1	PPP2R3A	ENST00000264977	I732T	Missense	FALSE	Functional Impact score not available
3:134585233:C/T:1	EPHB1	ENST00000398015		IntronicSNV	FALSE	not protein-affecting
3:133502935:C/T:1	SRPRB	ENST00000466490		5-UTRSNV	FALSE	not protein-affecting
3:132957383:A/T:1	TMEM108	ENST00000321871		IntronicSNV	FALSE	not protein-affecting
3:132953312:T/A:1	TMEM108	ENST00000321871		IntronicSNV	FALSE	not protein-affecting
3:132084133:A/G:1	ACPP	ENST00000351273		IntronicSNV	FALSE	not protein-affecting
3:131404573:C/T:1	CPNE4	ENST00000512055		IntronicSNV	FALSE	not protein-affecting
3:131271345:G/A:1	CPNE4	ENST00000512055		IntronicSNV	FALSE	not protein-affecting
3:130972195:AGGATATTAAGTGATTCTAGGCAGAATT/-:1	NEK11	ENST00000383366		IntronicBlockSubstitution	FALSE	not protein-affecting
3:130962771:G/A:1	NEK11	ENST00000383366		IntronicSNV	FALSE	not protein-affecting
3:130939932:A/T:1	NEK11	ENST00000383366		IntronicSNV	FALSE	not protein-affecting
3:130896389:C/G:1	NEK11	ENST00000383366		IntronicSNV	FALSE	not protein-affecting
3:130805111:C/G:1	NEK11	ENST00000383366		IntronicSNV	FALSE	not protein-affecting
3:128502830:C/A:1	RAB7A	ENST00000265062		IntronicSNV	FALSE	not protein-affecting
3:126243798:G/A:1	CHST13	ENST00000319340		IntronicSNV	FALSE	not protein-affecting
3:123985299:G/C:1	KALRN	ENST00000240874		IntronicSNV	FALSE	not protein-affecting
3:123241195:A/G:1	HACD2	ENST00000383657		IntronicSNV	FALSE	not protein-affecting
3:1228010:G/A:1	CNTN6	ENST00000446702		IntronicSNV	FALSE	not protein-affecting
3:122079525:G/T:1	CCDC58	ENST00000291458		IntronicSNV	FALSE	not protein-affecting
3:120918242:G/T:1	STXBP5L	ENST00000273666		IntronicSNV	FALSE	not protein-affecting
3:120767950:C/T:1	STXBP5L	ENST00000273666		IntronicSNV	FALSE	not protein-affecting
3:119757463:T/A:1	GSK3B	ENST00000316626		IntronicSNV	FALSE	not protein-affecting
3:113630022:C/G:1	GRAMD1C	ENST00000358160		IntronicSNV	FALSE	not protein-affecting
3:113339960:C/T:1	SIDT1	ENST00000264852		IntronicSNV	FALSE	not protein-affecting
3:112275495:G/A:1	ATG3	ENST00000283290		IntronicSNV	FALSE	not protein-affecting
3:10874777:G/A:1	SLC6A11	ENST00000254488		IntronicSNV	FALSE	not protein-affecting
3:10859771:A/T:1	SLC6A11	ENST00000254488		IntronicSNV	FALSE	not protein-affecting
3:10517174:A/T:1	ATP2B2	ENST00000360273		IntronicSNV	FALSE	not protein-affecting
3:10449275:C/T:1	ATP2B2	ENST00000360273		IntronicSNV	FALSE	not protein-affecting
3:100959028:C/T:1	IMPG2	ENST00000193391		IntronicSNV	FALSE	not protein-affecting
3:100295380:C/A:1	TMEM45A	ENST00000323523		IntronicSNV	FALSE	not protein-affecting
2:96925661:G/C:1	TMEM127	ENST00000258439		IntronicSNV	FALSE	not protein-affecting
2:96925603:G/C:1	TMEM127	ENST00000258439		IntronicSNV	FALSE	not protein-affecting
2:96925372:G/C:1	TMEM127	ENST00000258439		IntronicSNV	FALSE	not protein-affecting
2:96925275:G/C:1	TMEM127	ENST00000258439		IntronicSNV	FALSE	not protein-affecting
2:96919245:G/C:1	TMEM127	ENST00000258439		3-UTRSNV	FALSE	not protein-affecting
2:96918854:G/A:1	TMEM127	ENST00000258439		3-UTRSNV	FALSE	not protein-affecting
2:96918647:G/A:1	TMEM127	ENST00000258439		3-UTRSNV	FALSE	not protein-affecting
2:96918289:G/A:1	TMEM127	ENST00000258439		3-UTRSNV	FALSE	not protein-affecting
2:96917800:G/C:1	TMEM127	ENST00000258439		3-UTRSNV	FALSE	not protein-affecting
2:96917502:G/T:1	TMEM127	ENST00000258439		3-UTRSNV	FALSE	not protein-affecting
2:96791174:C/G:1	ASTL	ENST00000342380		IntronicSNV	FALSE	not protein-affecting
2:96790853:C/G:1	ASTL	ENST00000342380		IntronicSNV	FALSE	not protein-affecting
2:96790705:C/T:1	ASTL	ENST00000342380		IntronicSNV	FALSE	not protein-affecting
2:96790617:C/A:1	ASTL	ENST00000342380		IntronicSNV	FALSE	not protein-affecting
2:96790464:C/T:1	ASTL	ENST00000342380		IntronicSNV	FALSE	not protein-affecting
2:80670818:T/C:1	CTNNA2	ENST00000466387		IntronicSNV	FALSE	not protein-affecting
2:80637108:A/G:1	CTNNA2	ENST00000466387		IntronicSNV	FALSE	not protein-affecting
2:80100629:G/A:1	CTNNA2	ENST00000466387		IntronicSNV	FALSE	not protein-affecting
2:79886552:C/T:1	CTNNA2	ENST00000466387		IntronicSNV	FALSE	not protein-affecting
2:79886473:C/A:1	CTNNA2	ENST00000466387		IntronicSNV	FALSE	not protein-affecting
2:79517729:C/T:1	CTNNA2	ENST00000466387		IntronicSNV	FALSE	not protein-affecting
2:75406055:C/T:1	TACR1	ENST00000305249		IntronicSNV	FALSE	not protein-affecting
2:73518722:C/T:1	EGR4	ENST00000545030	V545M	Missense	FALSE	Functional Impact score not available
2:73161329:C/T:1	EMX1	ENST00000258106		3-UTRSNV	FALSE	not protein-affecting
2:71295796:A/G:1	NAGK	ENST00000455662	S41G	Missense	FALSE	Functional Impact score not available
2:70720819:C/A:1	TGFA	ENST00000295400		IntronicSNV	FALSE	not protein-affecting
2:69428940:C/T:1	ANTXR1	ENST00000303714		IntronicSNV	FALSE	not protein-affecting
2:65626141:G/T:1	SPRED2	ENST00000356388		IntronicSNV	FALSE	not protein-affecting
2:63208598:A/G:1	EHBP1	ENST00000263991		IntronicSNV	FALSE	not protein-affecting
2:56554661:G/A:1	CCDC85A	ENST00000407595		IntronicSNV	FALSE	not protein-affecting
2:54163749:C/A:1	PSME4	ENST00000404125		IntronicSNV	FALSE	not protein-affecting
2:54002769:C/T:1	ASB3	ENST00000352846		IntronicSNV	FALSE	not protein-affecting
2:53933586:T/C:1	ASB3	ENST00000352846		IntronicSNV	FALSE	not protein-affecting
2:51097873:C/T:1	NRXN1	ENST00000404971		IntronicSNV	FALSE	not protein-affecting
2:50533009:G/A:1	NRXN1	ENST00000404971		IntronicSNV	FALSE	not protein-affecting
2:50525095:T/C:1	NRXN1	ENST00000404971		IntronicSNV	FALSE	not protein-affecting
2:50197665:A/G:1	NRXN1	ENST00000404971		IntronicSNV	FALSE	not protein-affecting
2:49313735:C/T:1	FSHR	ENST00000406846		IntronicSNV	FALSE	not protein-affecting
2:49251426:A/T:1	FSHR	ENST00000406846		IntronicSNV	FALSE	not protein-affecting
2:48551612:A/G:1	FOXN2	ENST00000340553		IntronicSNV	FALSE	not protein-affecting
2:47058201:TAT/-:1	LINC01119	ENST00000422294		IntronicBlockSubstitution	FALSE	not protein-affecting
2:46206090:A/T:1	PRKCE	ENST00000306156		IntronicSNV	FALSE	polymorphism
2:46082631:G/A:1	PRKCE	ENST00000306156		IntronicSNV	FALSE	not protein-affecting
2:44117558:C/A:1	LRPPRC	ENST00000260665		IntronicSNV	FALSE	not protein-affecting
2:44020480:G/T:1	DYNC2LI1	ENST00000260605		IntronicSNV	FALSE	not protein-affecting
2:42576520:T/C:1	COX7A2L	ENST00000378669		3-UTRSNV	FALSE	not protein-affecting
2:39966124:C/T:1	THUMPD2	ENST00000505747		IntronicSNV	FALSE	not protein-affecting
2:37313426:T/C:1	GPATCH11	ENST00000409774		IntronicSNV	FALSE	not protein-affecting
2:33404782:A/C:1	LTBP1	ENST00000404816		IntronicSNV	FALSE	not protein-affecting
2:33391253:A/G:1	LTBP1	ENST00000404816		IntronicSNV	FALSE	not protein-affecting
2:33297588:GTTCACGGTCA/-:1	LTBP1	ENST00000404816		IntronicBlockSubstitution	FALSE	not protein-affecting
2:3301968:C/A:1	EIPR1	ENST00000382125		IntronicSNV	FALSE	not protein-affecting
2:32433673:T/C:1	SLC30A6	ENST00000379343		IntronicSNV	FALSE	not protein-affecting
2:32408580:G/A:1	SLC30A6	ENST00000379343		IntronicSNV	FALSE	not protein-affecting
2:30470682:G/A:1	LBH	ENST00000395323		IntronicSNV	FALSE	not protein-affecting
2:30122508:C/T:1	ALK	ENST00000389048		IntronicSNV	FALSE	not protein-affecting
2:28450213:C/G:1	BABAM2	ENST00000344773		IntronicSNV	FALSE	not protein-affecting
2:28421322:C/T:1	BABAM2	ENST00000344773		IntronicSNV	FALSE	not protein-affecting
2:27154890:A/G:1	DPYSL5	ENST00000288699		IntronicSNV	FALSE	not protein-affecting
2:25484249:A/T:1	DNMT3A	ENST00000264709		IntronicSNV	FALSE	not protein-affecting
2:240112249:C/T:1	HDAC4	ENST00000345617		IntronicSNV	FALSE	not protein-affecting
2:23853756:C/T:1	KLHL29	ENST00000486442		IntronicSNV	FALSE	not protein-affecting
2:23841022:A/C:1	KLHL29	ENST00000486442		IntronicSNV	FALSE	not protein-affecting
2:23674032:TAAAAACTGGTTTG/-:1	KLHL29	ENST00000486442		IntronicBlockSubstitution	FALSE	not protein-affecting
2:236681324:G/A:1	AGAP1	ENST00000304032		IntronicSNV	FALSE	not protein-affecting
2:236507964:T/A:1	AGAP1	ENST00000304032		IntronicSNV	FALSE	not protein-affecting
2:236426392:C/T:1	AGAP1	ENST00000304032		IntronicSNV	FALSE	not protein-affecting
2:234234109:G/T:1	SAG	ENST00000409110		IntronicSNV	FALSE	not protein-affecting
2:233969301:A/G:1	INPP5D	ENST00000359570		IntronicSNV	FALSE	not protein-affecting
2:230926578:C/T:1	SLC16A14	ENST00000295190		IntronicSNV	FALSE	not protein-affecting
2:229966923:G/A:1	PID1	ENST00000392054		IntronicSNV	FALSE	not protein-affecting
2:229016923:T/C:1	SPHKAP	ENST00000392056		IntronicSNV	FALSE	not protein-affecting
2:228010994:C/A:1	COL4A4	ENST00000396625		IntronicSNV	FALSE	not protein-affecting
2:226428718:G/A:1	NYAP2	ENST00000272907		IntronicSNV	FALSE	not protein-affecting
2:215856900:C/T:1	ABCA12	ENST00000272895		IntronicSNV	FALSE	not protein-affecting
2:215003061:A/G:1	SPAG16	ENST00000331683		IntronicSNV	FALSE	not protein-affecting
2:214450628:A/T:1	SPAG16	ENST00000331683		IntronicSNV	FALSE	not protein-affecting
2:213392696:C/T:1	ERBB4	ENST00000342788		IntronicSNV	FALSE	not protein-affecting
2:213002446:C/A:1	ERBB4	ENST00000342788		IntronicSNV	FALSE	not protein-affecting
2:212632683:C/T:1	ERBB4	ENST00000342788		IntronicSNV	FALSE	not protein-affecting
2:212471093:G/A:1	ERBB4	ENST00000342788		IntronicSNV	FALSE	not protein-affecting
2:212320174:C/A:1	ERBB4	ENST00000342788		IntronicSNV	FALSE	not protein-affecting
2:212257905:T/C:1	ERBB4	ENST00000342788		IntronicSNV	FALSE	not protein-affecting
2:207003854:T/A:1	NDUFS1	ENST00000455934		IntronicSNV	FALSE	not protein-affecting
2:206265021:C/T:1	PARD3B	ENST00000358768		IntronicSNV	FALSE	not protein-affecting
2:205600421:C/T:1	PARD3B	ENST00000358768		IntronicSNV	FALSE	not protein-affecting
2:202169377:G/A:1	ALS2CR12	ENST00000405148		IntronicSNV	FALSE	not protein-affecting
2:202139396:C/T:1	CASP8	ENST00000358485		IntronicSNV	FALSE	not protein-affecting
2:201490863:G/T:1	AOX1	ENST00000374700		IntronicSNV	FALSE	not protein-affecting
2:197587605:A/G:1	CCDC150	ENST00000389175		IntronicSNV	FALSE	not protein-affecting
2:197587049:G/A:1	CCDC150	ENST00000389175		IntronicSNV	FALSE	not protein-affecting
2:197451249:T/G:1	HECW2	ENST00000260983		IntronicSNV	FALSE	not protein-affecting
2:196869557:C/T:1	DNAH7	ENST00000312428		IntronicSNV	FALSE	not protein-affecting
2:192146045:G/T:1	MYO1B	ENST00000392318		IntronicSNV	FALSE	not protein-affecting
2:191822848:C/T:1	GLS	ENST00000320717		IntronicSNV	FALSE	not protein-affecting
2:190329079:T/A:1	WDR75	ENST00000314761		IntronicSNV	FALSE	not protein-affecting
2:189458224:C/T:1	GULP1	ENST00000409580		IntronicSNV	FALSE	not protein-affecting
2:189351314:T/A:1	GULP1	ENST00000409580		IntronicSNV	FALSE	not protein-affecting
2:185801526:A/C:1	ZNF804A	ENST00000302277	K468T	Missense	FALSE	Functional Impact score not available
2:183371838:C/T:1	PDE1A	ENST00000435564		IntronicSNV	FALSE	not protein-affecting
2:183130457:C/T:1	PDE1A	ENST00000435564		IntronicSNV	FALSE	not protein-affecting
2:1819315:G/A:1	MYT1L	ENST00000428368		IntronicSNV	FALSE	not protein-affecting
2:180598370:C/T:1	ZNF385B	ENST00000410066		IntronicSNV	FALSE	not protein-affecting
2:179615062:T/C:1	TTN	ENST00000342992		IntronicSNV	FALSE	not protein-affecting
2:179227578:G/T:1	OSBPL6	ENST00000392505		IntronicSNV	FALSE	not protein-affecting
2:178922888:C/A:1	PDE11A	ENST00000286063		IntronicSNV	FALSE	not protein-affecting
2:178573783:C/A:1	PDE11A	ENST00000286063		IntronicSNV	FALSE	not protein-affecting
2:176824898:G/T:1	LNPK	ENST00000272748		IntronicSNV	FALSE	not protein-affecting
2:175786931:A/G:1	CHN1	ENST00000409900		IntronicSNV	FALSE	not protein-affecting
2:1718380:T/A:1	PXDN	ENST00000252804		IntronicSNV	FALSE	not protein-affecting
2:171331375:C/T:1	MYO3B	ENST00000408978		IntronicSNV	FALSE	not protein-affecting
2:171202485:G/A:1	MYO3B	ENST00000408978		IntronicSNV	FALSE	not protein-affecting
2:1705397:G/A:1	PXDN	ENST00000252804		IntronicSNV	FALSE	not protein-affecting
2:170172285:C/T:1	LRP2	ENST00000263816		IntronicSNV	FALSE	not protein-affecting
2:169353290:A/T:1	CERS6	ENST00000305747		IntronicSNV	FALSE	not protein-affecting
2:168683931:G/A:1	B3GALT1	ENST00000305861		IntronicSNV	FALSE	not protein-affecting
2:167076299:C/A:1	SCN9A	ENST00000409672		IntronicSNV	FALSE	not protein-affecting
2:163419782:C/T:1	KCNH7	ENST00000332142		IntronicSNV	FALSE	not protein-affecting
2:160196102:C/A:1	BAZ2B	ENST00000392783		IntronicSNV	FALSE	not protein-affecting
2:159434173:C/T:1	PKP4	ENST00000389759		IntronicSNV	FALSE	not protein-affecting
2:159112397:T/C:1	CCDC148	ENST00000283233		IntronicSNV	FALSE	not protein-affecting
2:155282777:G/C:1	GALNT13	ENST00000392825		IntronicSNV	FALSE	not protein-affecting
2:155127302:T/A:1	GALNT13	ENST00000392825		IntronicSNV	FALSE	not protein-affecting
2:15500569:A/C:1	NBAS	ENST00000281513		IntronicSNV	FALSE	not protein-affecting
2:154984693:C/T:1	GALNT13	ENST00000392825		IntronicSNV	FALSE	not protein-affecting
2:1535556:G/A:1	TPO	ENST00000345913		IntronicSNV	FALSE	not protein-affecting
2:1524839:G/A:1	TPO	ENST00000345913		IntronicSNV	FALSE	not protein-affecting
2:152409553:C/T:1	NEB	ENST00000397345		IntronicSNV	FALSE	not protein-affecting
2:144797852:C/T:1	GTDC1	ENST00000409214		IntronicSNV	FALSE	not protein-affecting
2:143966216:T/A:1	ARHGAP15	ENST00000295095		IntronicSNV	FALSE	not protein-affecting
2:142769686:G/A:1	LRP1B	ENST00000389484		IntronicSNV	FALSE	not protein-affecting
2:142694957:A/T:1	LRP1B	ENST00000389484		IntronicSNV	FALSE	not protein-affecting
2:142027659:G/A:1	LRP1B	ENST00000389484		IntronicSNV	FALSE	not protein-affecting
2:141923119:A/G:1	LRP1B	ENST00000389484		IntronicSNV	FALSE	not protein-affecting
2:141811346:T/C:1	LRP1B	ENST00000389484		IntronicSNV	FALSE	not protein-affecting
2:141320001:G/C:1	LRP1B	ENST00000389484		IntronicSNV	FALSE	not protein-affecting
2:141314685:C/A:1	LRP1B	ENST00000389484		IntronicSNV	FALSE	not protein-affecting
2:141184688:C/T:1	LRP1B	ENST00000389484		IntronicSNV	FALSE	not protein-affecting
2:138398950:C/A:1	THSD7B	ENST00000272643		IntronicSNV	FALSE	not protein-affecting
2:137870975:T/G:1	THSD7B	ENST00000272643		IntronicSNV	FALSE	not protein-affecting
2:137770773:C/A:1	THSD7B	ENST00000272643		IntronicSNV	FALSE	not protein-affecting
2:136157587:G/A:1	ZRANB3	ENST00000264159		IntronicSNV	FALSE	not protein-affecting
2:134237700:G/A:1	NCKAP5	ENST00000409261		IntronicSNV	FALSE	not protein-affecting
2:133324044:G/C:1	GPR39	ENST00000329321		IntronicSNV	FALSE	not protein-affecting
2:131709888:C/A:1	ARHGEF4	ENST00000326016		IntronicSNV	FALSE	not protein-affecting
2:128403187:C/T:1	LIMS2	ENST00000324938		IntronicSNV	FALSE	not protein-affecting
2:128030077:C/T:1	ERCC3	ENST00000285398		IntronicSNV	FALSE	not protein-affecting
2:125608575:A/C:1	CNTNAP5	ENST00000431078		IntronicSNV	FALSE	not protein-affecting
2:125384939:G/T:1	CNTNAP5	ENST00000431078		IntronicSNV	FALSE	not protein-affecting
2:125369902:T/C:1	CNTNAP5	ENST00000431078		IntronicSNV	FALSE	not protein-affecting
2:125283746:G/A:1	CNTNAP5	ENST00000431078		IntronicSNV	FALSE	not protein-affecting
2:125207484:T/A:1	CNTNAP5	ENST00000431078		IntronicSNV	FALSE	not protein-affecting
2:124970651:G/A:1	CNTNAP5	ENST00000431078		IntronicSNV	FALSE	not protein-affecting
2:122401607:T/C:1	CLASP1	ENST00000263710		IntronicSNV	FALSE	not protein-affecting
2:122030168:T/A:1	TFCP2L1	ENST00000263707		IntronicSNV	FALSE	not protein-affecting
2:121027264:C/T:1	RALB	ENST00000272519		IntronicSNV	FALSE	not protein-affecting
2:108879115:G/A:1	SULT1C3	ENST00000329106		IntronicSNV	FALSE	not protein-affecting
2:108499529:C/T:1	RGPD4	ENST00000408999		IntronicSNV	FALSE	not protein-affecting
2:107459605:G/A:1	ST6GAL2	ENST00000409382	R277W	Missense	FALSE	Functional Impact score not available
2:107458523:A/G:1	ST6GAL2	ENST00000409382		IntronicSNV	FALSE	not protein-affecting
2:10070801:C/T:1	TAF1B	ENST00000263663		IntronicSNV	FALSE	not protein-affecting
2:100608090:C/T:1	AFF3	ENST00000356421		IntronicSNV	FALSE	not protein-affecting
2:100583180:A/G:1	AFF3	ENST00000356421		IntronicSNV	FALSE	not protein-affecting
2:100487957:A/C:1	AFF3	ENST00000356421		IntronicSNV	FALSE	not protein-affecting
2:100260817:C/T:1	AFF3	ENST00000356421		IntronicSNV	FALSE	not protein-affecting
22:51016646:C/T:1	CPT1B	ENST00000360719		IntronicSNV	FALSE	not protein-affecting
22:50728645:G/A:1	PLXNB2	ENST00000449103	R123R	Synonymous	FALSE	not protein-affecting
22:50728517:C/T:1	PLXNB2	ENST00000449103	R166H	Missense	FALSE	Functional Impact score not available
22:49073271:C/T:1	FAM19A5	ENST00000402357		IntronicSNV	FALSE	not protein-affecting
22:49002137:A/C:1	FAM19A5	ENST00000402357		IntronicSNV	FALSE	not protein-affecting
22:48949885:G/A:1	FAM19A5	ENST00000402357		IntronicSNV	FALSE	not protein-affecting
22:47315611:G/T:1	TBC1D22A	ENST00000337137		IntronicSNV	FALSE	not protein-affecting
22:40799708:C/A:1	SGSM3	ENST00000248929		IntronicSNV	FALSE	not protein-affecting
22:40624039:G/A:1	TNRC6B	ENST00000454349		IntronicSNV	FALSE	not protein-affecting
22:37264096:G/A:1	NCF4	ENST00000397147		IntronicSNV	FALSE	not protein-affecting
22:29835041:G/T:1	RFPL1	ENST00000354373	K87N	Missense	FALSE	Functional Impact score not available
22:29771029:T/A:1	AP1B1	ENST00000357586		IntronicSNV	FALSE	not protein-affecting
22:26323533:C/T:1	MYO18B	ENST00000335473		IntronicSNV	FALSE	not protein-affecting
22:24886191:C/T:1	ADORA2A-AS1	ENST00000543438		IntronicSNV	FALSE	not protein-affecting
22:23469819:C/T:1	RSPH14	ENST00000216036		IntronicSNV	FALSE	not protein-affecting
22:20799235:A/T:1	KLHL22	ENST00000328879		IntronicSNV	FALSE	not protein-affecting
21:47266009:G/A:1	PCBP3	ENST00000400314		IntronicSNV	FALSE	not protein-affecting
21:47129145:A/C:1	PCBP3	ENST00000400314		IntronicSNV	FALSE	not protein-affecting
21:46913693:C/T:1	COL18A1	ENST00000355480		IntronicSNV	FALSE	not protein-affecting
21:46031707:C/T:1	TSPEAR	ENST00000323084		IntronicSNV	FALSE	not protein-affecting
21:45480978:C/T:1	TRAPPC10	ENST00000291574		IntronicSNV	FALSE	not protein-affecting
21:44134222:G/A:1	PDE9A	ENST00000291539		IntronicSNV	FALSE	not protein-affecting
21:43529789:G/A:1	UMODL1	ENST00000408989	R546H	Missense	FALSE	Functional Impact score not available
21:41600529:G/T:1	DSCAM	ENST00000400454		IntronicSNV	FALSE	not protein-affecting
21:39937363:T/G:1	ERG	ENST00000417133		IntronicSNV	FALSE	not protein-affecting
21:39754196:C/T:1	ERG	ENST00000417133		3-UTRSNV	FALSE	not protein-affecting
21:38792982:C/T:1	DYRK1A	ENST00000398960		IntronicSNV	FALSE	not protein-affecting
21:37571553:C/T:1	DOP1B	ENST00000399151		IntronicSNV	FALSE	not protein-affecting
21:34667997:C/A:1	IL10RB	ENST00000290200		IntronicSNV	FALSE	not protein-affecting
21:32685547:A/C:1	TIAM1	ENST00000286827		IntronicSNV	FALSE	not protein-affecting
21:28296113:C/T:1	ADAMTS5	ENST00000284987		3-UTRSNV	FALSE	not protein-affecting
21:27927679:A/T:1	CYYR1	ENST00000299340		IntronicSNV	FALSE	not protein-affecting
21:27916787:A/G:1	CYYR1	ENST00000299340		IntronicSNV	FALSE	not protein-affecting
21:27258293:C/T:1	APP	ENST00000346798		IntronicSNV	FALSE	not protein-affecting
21:27054000:G/C:1	JAM2	ENST00000480456		IntronicSNV	FALSE	not protein-affecting
21:22883754:T/C:1	NCAM2	ENST00000400546		IntronicSNV	FALSE	not protein-affecting
21:22850515:G/C:1	NCAM2	ENST00000400546		IntronicSNV	FALSE	not protein-affecting
21:22791306:C/T:1	NCAM2	ENST00000400546		IntronicSNV	FALSE	not protein-affecting
21:22396709:A/-:1	NCAM2	ENST00000400546		IntronicSNV	FALSE	not protein-affecting
21:19660661:G/A:1	TMPRSS15	ENST00000284885		IntronicSNV	FALSE	not protein-affecting
21:18816685:C/T:1	LINC01549	ENST00000440664		IntronicSNV	FALSE	not protein-affecting
21:16426248:T/A:1	NRIP1	ENST00000400202		IntronicSNV	FALSE	not protein-affecting
21:10965222:C/T:1	TPTE	ENST00000361285		IntronicSNV	FALSE	not protein-affecting
21:10962411:C/A:1	TPTE	ENST00000361285		IntronicSNV	FALSE	not protein-affecting
21:10945959:G/T:1	TPTE	ENST00000361285		IntronicSNV	FALSE	not protein-affecting
20:8806839:C/T:1	PLCB1	ENST00000338037		IntronicSNV	FALSE	not protein-affecting
20:62863601:C/T:1	MYT1	ENST00000328439	A920A	Synonymous	FALSE	not protein-affecting
20:62833882:CTT/-:1	MYT1	ENST00000328439		IntronicBlockSubstitution	FALSE	not protein-affecting
20:62408560:C/T:1	ZBTB46	ENST00000245663		IntronicSNV	FALSE	not protein-affecting
20:62317715:C/T:1	RTEL1	ENST00000370018		IntronicSNV	FALSE	not protein-affecting
20:60509180:G/A:1	CDH4	ENST00000360469	V816M	Missense	FALSE	Functional Impact score not available
20:60507039:C/T:1	CDH4	ENST00000360469		IntronicSNV	FALSE	not protein-affecting
20:60373373:C/T:1	CDH4	ENST00000360469		IntronicSNV	FALSE	not protein-affecting
20:60203657:G/T:1	CDH4	ENST00000360469		IntronicSNV	FALSE	not protein-affecting
20:59958654:T/C:1	CDH4	ENST00000360469		IntronicSNV	FALSE	not protein-affecting
20:57774791:A/G:1	ZNF831	ENST00000371030		IntronicSNV	FALSE	not protein-affecting
20:5733408:T/A:1	SHLD1	ENST00000303142		IntronicSNV	FALSE	not protein-affecting
20:51969330:A/G:1	TSHZ2	ENST00000371497		IntronicSNV	FALSE	not protein-affecting
20:47580553:G/A:1	ARFGEF2	ENST00000371917		IntronicSNV	FALSE	not protein-affecting
20:44511417:C/G:1	ZSWIM1	ENST00000372523	N62K	Missense	FALSE	Functional Impact score not available
20:41791600:C/T:1	PTPRT	ENST00000373187		IntronicSNV	FALSE	not protein-affecting
20:40764759:C/T:1	PTPRT	ENST00000373187		IntronicSNV	FALSE	not protein-affecting
20:37186667:C/A:1	RALGAPB	ENST00000262879		IntronicSNV	FALSE	not protein-affecting
20:35742997:C/A:1	MROH8	ENST00000343811		IntronicSNV	FALSE	not protein-affecting
20:35394963:C/T:1	DSN1	ENST00000426836		IntronicSNV	FALSE	not protein-affecting
20:34029963:T/A:1	GDF5	ENST00000374372		IntronicSNV	FALSE	not protein-affecting
20:33079692:TC/-:1	ITCH	ENST00000374864		IntronicBlockSubstitution	FALSE	not protein-affecting
20:32227529:C/T:1	CBFA2T2	ENST00000346541		IntronicSNV	FALSE	not protein-affecting
20:3201613:C/T:1	ITPA	ENST00000380113		IntronicSNV	FALSE	not protein-affecting
20:31661424:G/A:1	BPIFB3	ENST00000375494		3-UTRSNV	FALSE	not protein-affecting
20:31036123:G/C:1	NOL4L	ENST00000359676		IntronicSNV	FALSE	not protein-affecting
20:30649863:C/T:1	HCK	ENST00000375852		IntronicSNV	FALSE	not protein-affecting
20:2974877:G/T:1	PTPRA	ENST00000380393		IntronicSNV	FALSE	not protein-affecting
20:25337081:G/A:1	ABHD12	ENST00000376542		IntronicSNV	FALSE	not protein-affecting
20:23062310:G/T:1	CD93	ENST00000246006		3-UTRSNV	FALSE	not protein-affecting
20:20451226:G/A:1	RALGAPA2	ENST00000202677		IntronicSNV	FALSE	not protein-affecting
20:19209657:T/C:1	SLC24A3	ENST00000328041		IntronicSNV	FALSE	not protein-affecting
20:1886633:C/-:1	SIRPA	ENST00000358771		IntronicSNV	FALSE	not protein-affecting
20:17685799:C/T:1	BANF2	ENST00000545418		IntronicSNV	FALSE	not protein-affecting
20:15309479:T/-:1	MACROD2	ENST00000217246		IntronicSNV	FALSE	not protein-affecting
20:14981481:C/A:1	MACROD2	ENST00000217246		IntronicSNV	FALSE	not protein-affecting
20:14810411:C/A:1	MACROD2	ENST00000217246		IntronicSNV	FALSE	not protein-affecting
20:13797201:C/A:1	NDUFAF5	ENST00000378106		IntronicSNV	FALSE	not protein-affecting
20:10445105:G/T:1	SLX4IP	ENST00000334534		IntronicSNV	FALSE	not protein-affecting
20:10233750:C/T:1	SNAP25	ENST00000254976		IntronicSNV	FALSE	not protein-affecting
1:97891768:G/A:1	DPYD	ENST00000370192		IntronicSNV	FALSE	not protein-affecting
1:93097955:G/A:1	EVI5	ENST00000370331		IntronicSNV	FALSE	not protein-affecting
1:92272207:G/A:1	TGFBR3	ENST00000212355		IntronicSNV	FALSE	not protein-affecting
1:90057170:G/T:1	LRRC8B	ENST00000330947		IntronicSNV	FALSE	not protein-affecting
1:90023806:C/T:1	LRRC8B	ENST00000330947		IntronicSNV	FALSE	not protein-affecting
1:89587761:C/A:1	GBP2	ENST00000370466		IntronicSNV	FALSE	not protein-affecting
1:87589791:T/C:1	AC093155.3	ENST00000370548		IntronicSNV	FALSE	not protein-affecting
1:86507486:T/A:1	COL24A1	ENST00000370571		IntronicSNV	FALSE	not protein-affecting
1:86507484:G/A:1	COL24A1	ENST00000370571		IntronicSNV	FALSE	not protein-affecting
1:86230224:C/A:1	COL24A1	ENST00000370571		IntronicSNV	FALSE	not protein-affecting
1:85867387:C/A:1	DDAH1	ENST00000284031		IntronicSNV	FALSE	not protein-affecting
1:85444650:G/A:1	MCOLN2	ENST00000370608		IntronicSNV	FALSE	not protein-affecting
1:82328563:T/G:1	ADGRL2	ENST00000359929		IntronicSNV	FALSE	not protein-affecting
1:79404298:C/G:1	ADGRL4	ENST00000370742		IntronicSNV	FALSE	not protein-affecting
1:78599349:T/C:1	GIPC2	ENST00000370759		IntronicSNV	FALSE	not protein-affecting
1:77997518:G/A:1	AK5	ENST00000354567		IntronicSNV	FALSE	not protein-affecting
1:77764191:C/T:1	AK5	ENST00000354567		IntronicSNV	FALSE	not protein-affecting
1:76933366:T/A:1	ST6GALNAC3	ENST00000328299		IntronicSNV	FALSE	not protein-affecting
1:75873598:C/T:1	SLC44A5	ENST00000370855		IntronicSNV	FALSE	not protein-affecting
1:75625269:T/G:1	LHX8	ENST00000294638		IntronicSNV	FALSE	not protein-affecting
1:75118956:C/T:1	ERICH3	ENST00000326665		IntronicSNV	FALSE	not protein-affecting
1:74569064:G/T:1	LRRIQ3	ENST00000354431		IntronicSNV	FALSE	not protein-affecting
1:74542532:C/T:1	LRRIQ3	ENST00000354431		IntronicSNV	FALSE	not protein-affecting
1:7153081:G/-:1	CAMTA1	ENST00000303635		IntronicSNV	FALSE	not protein-affecting
1:67387437:A/T:1	WDR78	ENST00000371026		IntronicSNV	FALSE	not protein-affecting
1:66554761:T/C:1	PDE4B	ENST00000329654		IntronicSNV	FALSE	not protein-affecting
1:6636603:C/A:1	TAS1R1	ENST00000333172	F463L	Missense	FALSE	Functional Impact score not available
1:64611717:T/C:1	ROR1	ENST00000371079		IntronicSNV	FALSE	not protein-affecting
1:6393910:G/A:1	ACOT7	ENST00000377855		IntronicSNV	FALSE	not protein-affecting
1:62263013:C/T:1	PATJ	ENST00000371158	R439*	Nonsense	FALSE	Functional Impact score not available
1:61593844:A/G:1	NFIA	ENST00000371189		IntronicSNV	FALSE	not protein-affecting
1:60189235:T/G:1	FGGY	ENST00000371218		IntronicSNV	FALSE	not protein-affecting
1:59847654:C/T:1	FGGY	ENST00000371218		IntronicSNV	FALSE	not protein-affecting
1:59796949:C/T:1	FGGY	ENST00000371218		IntronicSNV	FALSE	not protein-affecting
1:57889786:C/T:1	DAB1	ENST00000371236		IntronicSNV	FALSE	not protein-affecting
1:57126610:G/A:1	PRKAA2	ENST00000371244		IntronicSNV	FALSE	not protein-affecting
1:52976978:C/T:1	TUT4	ENST00000257177		IntronicSNV	FALSE	not protein-affecting
1:52924251:C/T:1	TUT4	ENST00000257177		IntronicSNV	FALSE	not protein-affecting
1:52531084:C/T:1	BTF3L4	ENST00000313334		IntronicSNV	FALSE	not protein-affecting
1:50630392:G/A:1	ELAVL4	ENST00000357083		IntronicSNV	FALSE	not protein-affecting
1:50086023:C/T:1	AGBL4	ENST00000371839		IntronicSNV	FALSE	not protein-affecting
1:49981217:C/T:1	AGBL4	ENST00000371839		IntronicSNV	FALSE	not protein-affecting
1:3753597:T/C:1	CEP104	ENST00000378230		IntronicSNV	FALSE	not protein-affecting
1:37312429:C/T:1	GRIK3	ENST00000373091		IntronicSNV	FALSE	not protein-affecting
1:35923695:C/T:1	KIAA0319L	ENST00000325722		IntronicSNV	FALSE	not protein-affecting
1:34626589:G/A:1	CSMD2	ENST00000373381		IntronicSNV	FALSE	not protein-affecting
1:34600664:C/A:1	CSMD2	ENST00000373381		IntronicSNV	FALSE	not protein-affecting
1:34529435:G/A:1	CSMD2	ENST00000373381		IntronicSNV	FALSE	not protein-affecting
1:3414797:G/A:1	MEGF6	ENST00000356575		IntronicSNV	FALSE	not protein-affecting
1:34128551:G/A:1	CSMD2	ENST00000373381	V1398V	Synonymous	FALSE	not protein-affecting
1:33305836:C/A:1	S100PBP	ENST00000373475		IntronicSNV	FALSE	not protein-affecting
1:3266023:C/T:1	PRDM16	ENST00000270722		IntronicSNV	FALSE	not protein-affecting
1:3234938:G/A:1	PRDM16	ENST00000270722		IntronicSNV	FALSE	not protein-affecting
1:27440539:C/T:1	SLC9A1	ENST00000263980	T197T	Synonymous	FALSE	not protein-affecting
1:26041063:G/A:1	MAN1C1	ENST00000374332		IntronicSNV	FALSE	not protein-affecting
1:249115706:C/A:1	SH3BP5L	ENST00000366472		IntronicSNV	FALSE	not protein-affecting
1:246746036:C/T:1	CNST	ENST00000366513		IntronicSNV	FALSE	not protein-affecting
1:246181278:C/A:1	SMYD3	ENST00000388985		IntronicSNV	FALSE	not protein-affecting
1:245356015:G/A:1	KIF26B	ENST00000407071		IntronicSNV	FALSE	not protein-affecting
1:243796526:G/A:1	AKT3	ENST00000366539		IntronicSNV	FALSE	not protein-affecting
1:243639453:C/T:1	SDCCAG8	ENST00000366541		IntronicSNV	FALSE	not protein-affecting
1:242254907:C/T:1	PLD5	ENST00000536534		IntronicSNV	FALSE	not protein-affecting
1:241349594:G/A:1	RGS7	ENST00000366565		IntronicSNV	FALSE	not protein-affecting
1:240525405:G/A:1	FMN2	ENST00000319653		IntronicSNV	FALSE	not protein-affecting
1:240338676:C/A:1	FMN2	ENST00000319653		IntronicSNV	FALSE	not protein-affecting
1:240308078:G/A:1	FMN2	ENST00000319653		IntronicSNV	FALSE	not protein-affecting
1:240303263:G/T:1	FMN2	ENST00000319653		IntronicSNV	FALSE	not protein-affecting
1:239962561:G/A:1	CHRM3	ENST00000255380		IntronicSNV	FALSE	not protein-affecting
1:237573213:G/T:1	RYR2	ENST00000366574		IntronicSNV	FALSE	not protein-affecting
1:237428089:G/A:1	RYR2	ENST00000366574		IntronicSNV	FALSE	not protein-affecting
1:236904712:C/T:1	ACTN2	ENST00000366578		IntronicSNV	FALSE	not protein-affecting
1:236879665:A/C:1	ACTN2	ENST00000366578		IntronicSNV	FALSE	not protein-affecting
1:236334263:G/A:1	GPR137B	ENST00000366592		IntronicSNV	FALSE	not protein-affecting
1:234540960:A/T:1	TARBP1	ENST00000040877		IntronicSNV	FALSE	not protein-affecting
1:233805021:T/C:1	KCNK1	ENST00000366621		IntronicSNV	FALSE	not protein-affecting
1:231345678:C/T:1	TRIM67	ENST00000366653		IntronicSNV	FALSE	not protein-affecting
1:230389058:T/G:1	GALNT2	ENST00000366672		IntronicSNV	FALSE	not protein-affecting
1:227128050:G/A:1	COQ8A	ENST00000366779		IntronicSNV	FALSE	not protein-affecting
1:225838508:C/T:1	ENAH	ENST00000366844		IntronicSNV	FALSE	not protein-affecting
1:220378335:T/C:1	RAB3GAP2	ENST00000358951		IntronicSNV	FALSE	not protein-affecting
1:218001392:G/A:1	SPATA17	ENST00000366933		IntronicSNV	FALSE	not protein-affecting
1:217951647:G/A:1	SPATA17	ENST00000366933		IntronicSNV	FALSE	not protein-affecting
1:217661970:T/C:1	GPATCH2	ENST00000366935		IntronicSNV	FALSE	not protein-affecting
1:216513657:C/T:1	USH2A	ENST00000307340		IntronicSNV	FALSE	not protein-affecting
1:216481228:G/A:1	USH2A	ENST00000307340		IntronicSNV	FALSE	not protein-affecting
1:215833522:T/A:1	USH2A	ENST00000307340		IntronicSNV	FALSE	not protein-affecting
1:213329523:C/T:1	RPS6KC1	ENST00000366960		IntronicSNV	FALSE	not protein-affecting
1:212943063:A/G:1	NSL1	ENST00000366977		IntronicSNV	FALSE	not protein-affecting
1:212496189:G/A:1	PPP2R5A	ENST00000261461		IntronicSNV	FALSE	not protein-affecting
1:211521738:G/A:1	TRAF5	ENST00000261464		IntronicSNV	FALSE	not protein-affecting
1:210807251:T/C:1	HHAT	ENST00000545154		IntronicSNV	FALSE	not protein-affecting
1:210292747:G/A:1	SYT14	ENST00000422431		IntronicSNV	FALSE	not protein-affecting
1:207839668:C/A:1	CR1L	ENST00000508064		IntronicSNV	FALSE	not protein-affecting
1:207295749:G/A:1	C4BPA	ENST00000367070		IntronicSNV	FALSE	not protein-affecting
1:206615359:G/A:1	SRGAP2	ENST00000295713		IntronicSNV	FALSE	not protein-affecting
1:205644703:A/T:1	SLC45A3	ENST00000367145		IntronicSNV	FALSE	not protein-affecting
1:202871355:C/T:1	KLHL12	ENST00000367261		IntronicSNV	FALSE	not protein-affecting
1:201902653:C/A:1	LMOD1	ENST00000367288		IntronicSNV	FALSE	not protein-affecting
1:201901516:C/G:1	LMOD1	ENST00000367288		IntronicSNV	FALSE	not protein-affecting
1:198610487:T/C:1	PTPRC	ENST00000367376		IntronicSNV	FALSE	not protein-affecting
1:196547374:G/C:1	KCNT2	ENST00000294725		IntronicSNV	FALSE	not protein-affecting
1:196547326:G/C:1	KCNT2	ENST00000294725		IntronicSNV	FALSE	not protein-affecting
1:192133020:T/A:1	RGS18	ENST00000367460		IntronicSNV	FALSE	not protein-affecting
1:190384818:G/T:1	BRINP3	ENST00000367462		IntronicSNV	FALSE	not protein-affecting
1:190146533:C/G:1	BRINP3	ENST00000367462		IntronicSNV	FALSE	not protein-affecting
1:19009651:G/A:1	PAX7	ENST00000375375		IntronicSNV	FALSE	not protein-affecting
1:185746624:G/A:1	HMCN1	ENST00000271588		IntronicSNV	FALSE	not protein-affecting
1:18574630:A/T:1	IGSF21	ENST00000251296		IntronicSNV	FALSE	not protein-affecting
1:183724654:T/A:1	RGL1	ENST00000304685		IntronicSNV	FALSE	not protein-affecting
1:182480149:C/T:1	RGSL1	ENST00000294854		IntronicSNV	FALSE	not protein-affecting
1:181482579:A/G:1	CACNA1E	ENST00000367573		IntronicSNV	FALSE	not protein-affecting
1:18099319:G/A:1	ACTL8	ENST00000375406		IntronicSNV	FALSE	not protein-affecting
1:180464272:C/T:1	ACBD6	ENST00000367595		IntronicSNV	FALSE	not protein-affecting
1:180405785:G/A:1	ACBD6	ENST00000367595		IntronicSNV	FALSE	not protein-affecting
1:179714758:T/C:1	FAM163A	ENST00000341785		IntronicSNV	FALSE	not protein-affecting
1:179397829:C/T:1	AXDND1	ENST00000367618		IntronicSNV	FALSE	not protein-affecting
1:179079826:C/T:1	ABL2	ENST00000502732		IntronicSNV	FALSE	not protein-affecting
1:179020762:AATAA/-:1	FAM20B	ENST00000263733		IntronicBlockSubstitution	FALSE	not protein-affecting
1:176929243:G/T:1	ASTN1	ENST00000361833		IntronicSNV	FALSE	not protein-affecting
1:176871537:G/A:1	ASTN1	ENST00000361833		IntronicSNV	FALSE	not protein-affecting
1:176812489:G/A:1	PAPPA2	ENST00000367662		3-UTRSNV	FALSE	not protein-affecting
1:175969630:G/A:1	COP1	ENST00000367669		IntronicSNV	FALSE	not protein-affecting
1:175549103:A/G:1	TNR	ENST00000367674		IntronicSNV	FALSE	not protein-affecting
1:174134476:C/T:1	RABGAP1L	ENST00000251507		IntronicSNV	FALSE	not protein-affecting
1:172407891:G/T:1	C1orf105	ENST00000367727		IntronicSNV	FALSE	not protein-affecting
1:171071575:T/-:1	FMO3	ENST00000367755		IntronicSNV	FALSE	not protein-affecting
1:164554616:G/A:1	PBX1	ENST00000420696		IntronicSNV	FALSE	not protein-affecting
1:157781606:G/A:1	FCRL1	ENST00000368176		IntronicSNV	FALSE	not protein-affecting
1:157653714:C/T:1	FCRL3	ENST00000368184		IntronicSNV	FALSE	not protein-affecting
1:15660496:T/G:1	FHAD1	ENST00000375999		IntronicSNV	FALSE	not protein-affecting
1:155155511:C/T:1	TRIM46	ENST00000334634		IntronicSNV	FALSE	not protein-affecting
1:153813078:G/A:1	GATAD2B	ENST00000368655		IntronicSNV	FALSE	not protein-affecting
1:151269776:G/A:1	PI4KB	ENST00000368875		IntronicSNV	FALSE	not protein-affecting
1:149964415:T/G:1	OTUD7B	ENST00000369135		IntronicSNV	FALSE	not protein-affecting
1:14941854:C/T:1	KAZN	ENST00000376030		IntronicSNV	FALSE	not protein-affecting
1:144817423:A/G:1	NBPF9	ENST00000375552		IntronicSNV	FALSE	not protein-affecting
1:117710634:A/C:1	VTCN1	ENST00000369458		IntronicSNV	FALSE	not protein-affecting
1:115859469:A/C:1	NGF	ENST00000369512		IntronicSNV	FALSE	not protein-affecting
1:1157637:C/T:1	SDF4	ENST00000360001		IntronicSNV	FALSE	not protein-affecting
1:115283562:G/C:1	CSDE1	ENST00000438362		IntronicSNV	FALSE	not protein-affecting
1:11322434:C/A:1	MTOR	ENST00000361445		IntronicSNV	FALSE	not protein-affecting
1:111437488:G/A:1	CD53	ENST00000271324		IntronicSNV	FALSE	not protein-affecting
1:108203491:C/T:1	VAV3	ENST00000370056		IntronicSNV	FALSE	not protein-affecting
1:10763647:G/A:1	CASZ1	ENST00000377022		IntronicSNV	FALSE	not protein-affecting
1:10130593:C/T:1	UBE4B	ENST00000343090		IntronicSNV	FALSE	not protein-affecting
19:963575:A/G:1	ARID3A	ENST00000263620		IntronicSNV	FALSE	not protein-affecting
19:9011856:G/T:1	MUC16	ENST00000397910		IntronicSNV	FALSE	not protein-affecting
19:8658763:G/A:1	ADAMTS10	ENST00000270328		IntronicSNV	FALSE	not protein-affecting
19:8171222:C/T:1	FBN3	ENST00000600128		IntronicSNV	FALSE	not protein-affecting
19:8155599:C/A:1	FBN3	ENST00000600128		IntronicSNV	FALSE	not protein-affecting
19:6496156:G/A:1	TUBB4A	ENST00000264071	D118D	Synonymous	FALSE	not protein-affecting
19:58579560:A/C:1	ZNF135	ENST00000401053	R594R	Synonymous	FALSE	not protein-affecting
19:56705065:C/T:1	ZSCAN5B	ENST00000586855		IntronicSNV	FALSE	not protein-affecting
19:56687527:G/C:1	GALP	ENST00000357330		IntronicSNV	FALSE	not protein-affecting
19:55879469:G/A:1	IL11	ENST00000264563		IntronicSNV	FALSE	not protein-affecting
19:54473261:G/A:1	CACNG8	ENST00000270458		IntronicSNV	FALSE	not protein-affecting
19:537251:C/T:1	CDC34	ENST00000215574		IntronicSNV	FALSE	not protein-affecting
19:5299776:G/A:1	PTPRS	ENST00000357368		IntronicSNV	FALSE	not protein-affecting
19:5269571:C/T:1	PTPRS	ENST00000357368		IntronicSNV	FALSE	not protein-affecting
19:52219442:C/T:1	HAS1	ENST00000222115		IntronicSNV	FALSE	not protein-affecting
19:52080563:C/G:1	ZNF175	ENST00000262259		IntronicSNV	FALSE	not protein-affecting
19:51200289:C/T:1	SHANK1	ENST00000293441		IntronicSNV	FALSE	not protein-affecting
19:49858735:G/A:1	TEAD2	ENST00000311227		IntronicSNV	FALSE	not protein-affecting
19:49827607:A/T:1	SLC6A16	ENST00000335875		IntronicSNV	FALSE	not protein-affecting
19:4899652:G/T:1	ARRDC5	ENST00000381781		IntronicSNV	FALSE	not protein-affecting
19:48345834:C/T:1	CRX	ENST00000221996		3-UTRSNV	FALSE	not protein-affecting
19:48232923:G/A:1	EHD2	ENST00000263277		IntronicSNV	FALSE	not protein-affecting
19:47955781:C/T:1	SLC8A2	ENST00000236877		IntronicSNV	FALSE	not protein-affecting
19:47026891:A/G:1	PPP5D1	ENST00000414155		IntronicSNV	FALSE	not protein-affecting
19:46250889:G/T:1	BHMG1	ENST00000457052		IntronicSNV	FALSE	not protein-affecting
19:46022043:C/T:1	VASP	ENST00000245932		IntronicSNV	FALSE	not protein-affecting
19:45470224:G/A:1	CLPTM1	ENST00000337392		IntronicSNV	FALSE	not protein-affecting
19:44534134:C/T:1	ZNF222	ENST00000391960		IntronicSNV	FALSE	not protein-affecting
19:43757438:G/A:1	PSG9	ENST00000270077		3-UTRSNV	FALSE	not protein-affecting
19:43093843:C/T:1	CEACAM8	ENST00000244336	V157M	Missense	FALSE	Functional Impact score not available
19:41057426:G/A:1	SPTBN4	ENST00000352632		IntronicSNV	FALSE	not protein-affecting
19:41014961:T/G:1	SPTBN4	ENST00000352632		IntronicSNV	FALSE	not protein-affecting
19:4061060:C/T:1	ZBTB7A	ENST00000322357		IntronicSNV	FALSE	not protein-affecting
19:39820279:G/A:1	GMFG	ENST00000597595		IntronicSNV	FALSE	not protein-affecting
19:38974044:C/T:1	RYR1	ENST00000359596	P1608S	Missense	FALSE	Functional Impact score not available
19:38959483:C/A:1	RYR1	ENST00000359596		IntronicSNV	FALSE	not protein-affecting
19:38245075:G/A:1	ZNF573	ENST00000339503		IntronicSNV	FALSE	not protein-affecting
19:37402453:C/T:1	ZNF829	ENST00000391711		IntronicSNV	FALSE	not protein-affecting
19:3600415:G/T:1	TBXA2R	ENST00000411851	T73N	Missense	FALSE	Functional Impact score not available
19:35553385:G/A:1	HPN	ENST00000262626		IntronicSNV	FALSE	not protein-affecting
19:33664171:C/T:1	WDR88	ENST00000355868		IntronicSNV	FALSE	not protein-affecting
19:33482496:C/T:1	RHPN2	ENST00000254260		IntronicSNV	FALSE	not protein-affecting
19:31801644:G/A:1	TSHZ3	ENST00000240587		IntronicSNV	FALSE	not protein-affecting
19:31008889:T/A:1	ZNF536	ENST00000355537		IntronicSNV	FALSE	not protein-affecting
19:30963740:G/A:1	ZNF536	ENST00000355537		IntronicSNV	FALSE	not protein-affecting
19:30433583:C/-:1	URI1	ENST00000542441		IntronicSNV	FALSE	not protein-affecting
19:30046093:A/T:1	VSTM2B	ENST00000335523		IntronicSNV	FALSE	not protein-affecting
19:30046091:A/-:1	VSTM2B	ENST00000335523		IntronicSNV	FALSE	not protein-affecting
19:23317413:G/T:1	ZNF730	ENST00000327867		IntronicSNV	FALSE	not protein-affecting
19:2297452:C/T:1	LINGO3	ENST00000404279		IntronicSNV	FALSE	not protein-affecting
19:22595782:G/A:1	ZNF98	ENST00000357774		IntronicSNV	FALSE	not protein-affecting
19:22260607:G/T:1	ZNF257	ENST00000594947		IntronicSNV	FALSE	not protein-affecting
19:22260450:T/A:1	ZNF257	ENST00000594947		IntronicSNV	FALSE	not protein-affecting
19:1952363:T/A:1	CSNK1G2	ENST00000255641		IntronicSNV	FALSE	not protein-affecting
19:1946272:T/C:1	CSNK1G2	ENST00000255641		IntronicSNV	FALSE	not protein-affecting
19:19019897:G/T:1	COPE	ENST00000262812		IntronicSNV	FALSE	not protein-affecting
19:17792864:C/T:1	UNC13A	ENST00000519716		IntronicSNV	FALSE	not protein-affecting
19:16030219:T/C:1	CYP4F11	ENST00000402119		IntronicSNV	FALSE	not protein-affecting
19:1567961:C/T:1	MEX3D	ENST00000388824	A33T	Missense	FALSE	Functional Impact score not available
19:14669294:C/T:1	TECR	ENST00000215567		IntronicSNV	FALSE	not protein-affecting
19:1368788:C/T:1	MUM1	ENST00000344663		IntronicSNV	FALSE	not protein-affecting
19:11607596:C/T:1	ZNF653	ENST00000293771		IntronicSNV	FALSE	not protein-affecting
19:11464383:C/T:1	CCDC159	ENST00000588790		IntronicSNV	FALSE	not protein-affecting
19:11025794:C/T:1	CARM1	ENST00000327064		IntronicSNV	FALSE	not protein-affecting
19:10083443:C/T:1	COL5A3	ENST00000264828		IntronicSNV	FALSE	not protein-affecting
18:9858899:C/T:1	RAB31	ENST00000306096		IntronicSNV	FALSE	not protein-affecting
18:9811936:G/A:1	RAB31	ENST00000306096		IntronicSNV	FALSE	not protein-affecting
18:8152874:C/T:1	PTPRM	ENST00000332175		IntronicSNV	FALSE	not protein-affecting
18:8049669:C/T:1	PTPRM	ENST00000332175		IntronicSNV	FALSE	not protein-affecting
18:7995248:C/T:1	PTPRM	ENST00000332175		IntronicSNV	FALSE	not protein-affecting
18:7815076:C/T:1	PTPRM	ENST00000332175		IntronicSNV	FALSE	not protein-affecting
18:77208234:G/A:1	NFATC1	ENST00000329101		IntronicSNV	FALSE	not protein-affecting
18:7616727:T/C:1	PTPRM	ENST00000332175		IntronicSNV	FALSE	not protein-affecting
18:74584872:T/-:1	ZNF236	ENST00000253159		IntronicSNV	FALSE	not protein-affecting
18:72690522:G/T:1	ZNF407	ENST00000299687		IntronicSNV	FALSE	not protein-affecting
18:70510744:G/A:1	NETO1	ENST00000327305		IntronicSNV	FALSE	not protein-affecting
18:7023469:C/T:1	LAMA1	ENST00000389658		IntronicSNV	FALSE	not protein-affecting
18:66558417:C/T:1	CCDC102B	ENST00000360242		IntronicSNV	FALSE	not protein-affecting
18:6228017:A/C:1	L3MBTL4	ENST00000284898		IntronicSNV	FALSE	not protein-affecting
18:60595303:T/A:1	PHLPP1	ENST00000262719		IntronicSNV	FALSE	not protein-affecting
18:60218554:G/A:1	ZCCHC2	ENST00000269499		IntronicSNV	FALSE	not protein-affecting
18:57236867:T/A:1	CCBE1	ENST00000439986		IntronicSNV	FALSE	not protein-affecting
18:57127444:C/A:1	CCBE1	ENST00000439986		IntronicSNV	FALSE	not protein-affecting
18:54273182:A/G:1	TXNL1	ENST00000217515		IntronicSNV	FALSE	not protein-affecting
18:5155312:G/T:1	AKAIN1	ENST00000434239		IntronicSNV	FALSE	not protein-affecting
18:50211173:A/C:1	DCC	ENST00000442544		IntronicSNV	FALSE	not protein-affecting
18:48413813:G/A:1	ME2	ENST00000321341		IntronicSNV	FALSE	not protein-affecting
18:483823:G/A:1	COLEC12	ENST00000400256		IntronicSNV	FALSE	not protein-affecting
18:42613739:G/A:1	SETBP1	ENST00000282030		IntronicSNV	FALSE	not protein-affecting
18:4009008:G/A:1	DLGAP1	ENST00000315677		IntronicSNV	FALSE	not protein-affecting
18:39632910:C/T:1	PIK3C3	ENST00000262039		IntronicSNV	FALSE	not protein-affecting
18:34485353:G/T:1	KIAA1328	ENST00000280020		IntronicSNV	FALSE	not protein-affecting
18:34424605:T/G:1	KIAA1328	ENST00000280020		IntronicSNV	FALSE	not protein-affecting
18:34190905:C/A:1	FHOD3	ENST00000257209		IntronicSNV	FALSE	not protein-affecting
18:31530570:G/A:1	NOL4	ENST00000261592		IntronicSNV	FALSE	not protein-affecting
18:31284336:T/C:1	ASXL3	ENST00000269197		IntronicSNV	FALSE	not protein-affecting
18:31212772:G/A:1	ASXL3	ENST00000269197		IntronicSNV	FALSE	not protein-affecting
18:29494874:T/A:1	TRAPPC8	ENST00000283351		IntronicSNV	FALSE	not protein-affecting
18:25678890:T/C:1	CDH2	ENST00000269141		IntronicSNV	FALSE	not protein-affecting
18:22733586:G/A:1	ZNF521	ENST00000361524		IntronicSNV	FALSE	not protein-affecting
18:21472781:C/T:1	LAMA3	ENST00000313654		IntronicSNV	FALSE	not protein-affecting
18:21227044:C/T:1	ANKRD29	ENST00000592179		IntronicSNV	FALSE	not protein-affecting
18:19122464:G/T:1	ESCO1	ENST00000269214		IntronicSNV	FALSE	not protein-affecting
18:18562423:G/A:1	ROCK1	ENST00000399799		IntronicSNV	FALSE	not protein-affecting
18:13378836:A/T:1	LDLRAD4	ENST00000361205		IntronicSNV	FALSE	not protein-affecting
18:13236553:G/A:1	LDLRAD4	ENST00000361205		IntronicSNV	FALSE	not protein-affecting
18:12968589:C/A:1	SEH1L	ENST00000399892		IntronicSNV	FALSE	not protein-affecting
18:12867687:T/A:1	PTPN2	ENST00000309660		IntronicSNV	FALSE	not protein-affecting
18:10741926:C/T:1	PIEZO2	ENST00000580640		IntronicSNV	FALSE	not protein-affecting
17:9971193:C/T:1	GAS7	ENST00000432992		IntronicSNV	FALSE	not protein-affecting
17:8862067:T/C:1	PIK3R5	ENST00000447110		IntronicSNV	FALSE	not protein-affecting
17:79948218:G/A:1	ASPSCR1	ENST00000306739		IntronicSNV	FALSE	not protein-affecting
17:79805874:G/A:1	P4HB	ENST00000331483		IntronicSNV	FALSE	not protein-affecting
17:77209403:G/A:1	RBFOX3	ENST00000415831		IntronicSNV	FALSE	not protein-affecting
17:76717829:T/C:1	CYTH1	ENST00000361101		IntronicSNV	FALSE	not protein-affecting
17:7667784:T/C:1	DNAH2	ENST00000572933		IntronicSNV	FALSE	not protein-affecting
17:73651309:G/A:1	RECQL5	ENST00000317905		IntronicSNV	FALSE	not protein-affecting
17:7190415:G/A:1	SLC2A4	ENST00000317370		3-UTRSNV	FALSE	not protein-affecting
17:67536281:C/A:1	MAP2K6	ENST00000590474		IntronicSNV	FALSE	not protein-affecting
17:67114593:T/G:1	ABCA6	ENST00000284425		IntronicSNV	FALSE	not protein-affecting
17:65638803:T/A:1	PITPNC1	ENST00000335257		IntronicSNV	FALSE	not protein-affecting
17:65123523:C/G:1	HELZ	ENST00000358691		IntronicSNV	FALSE	not protein-affecting
17:65123522:A/T:1	HELZ	ENST00000358691		IntronicSNV	FALSE	not protein-affecting
17:60870939:A/C:1	2010-03-01	ENST00000311269		IntronicSNV	FALSE	not protein-affecting
17:60083655:G/A:1	MED13	ENST00000397786		IntronicSNV	FALSE	not protein-affecting
17:59095859:C/T:1	BCAS3	ENST00000390652		IntronicSNV	FALSE	not protein-affecting
17:56342246:G/A:1	LPO	ENST00000262290	R477H	Missense	FALSE	Functional Impact score not available
17:55675487:GTTTCTGGAACCAGTCCTTTGGA/-:1	MSI2	ENST00000284073		IntronicBlockSubstitution	FALSE	not protein-affecting
17:54969364:G/A:1	TRIM25	ENST00000316881	Y530Y	Synonymous	FALSE	not protein-affecting
17:54318549:C/T:1	ANKFN1	ENST00000318698		IntronicSNV	FALSE	not protein-affecting
17:50195197:T/C:1	CA10	ENST00000451037		IntronicSNV	FALSE	not protein-affecting
17:50054688:A/T:1	CA10	ENST00000451037		IntronicSNV	FALSE	not protein-affecting
17:49924100:A/G:1	CA10	ENST00000451037		IntronicSNV	FALSE	not protein-affecting
17:48784897:T/C:1	ANKRD40	ENST00000285243	N40S	Missense	FALSE	Functional Impact score not available
17:48451576:A/C:1	EME1	ENST00000393271		IntronicSNV	FALSE	not protein-affecting
17:43198522:G/A:1	PLCD3	ENST00000322765		IntronicSNV	FALSE	not protein-affecting
17:40184427:A/G:1	ZNF385C	ENST00000436535		IntronicSNV	FALSE	not protein-affecting
17:37594109:C/T:1	MED1	ENST00000300651		IntronicSNV	FALSE	not protein-affecting
17:37466091:A/G:1	FBXL20	ENST00000264658		IntronicSNV	FALSE	not protein-affecting
17:37372042:C/T:1	STAC2	ENST00000333461		IntronicSNV	FALSE	not protein-affecting
17:36716594:G/A:1	SRCIN1	ENST00000264659	R590*	Nonsense	FALSE	Functional Impact score not available
17:36627649:C/A:1	ARHGAP23	ENST00000431231		IntronicSNV	FALSE	not protein-affecting
17:36514469:T/G:1	SOCS7	ENST00000577233		IntronicSNV	FALSE	not protein-affecting
17:36368709:A/G:1	RP11-1407O15.2	ENST00000520237		IntronicSNV	FALSE	not protein-affecting
17:35453777:G/A:1	ACACA	ENST00000353139		IntronicSNV	FALSE	not protein-affecting
17:31535071:C/T:1	ASIC2	ENST00000225823		IntronicSNV	FALSE	not protein-affecting
17:31431711:T/C:1	ASIC2	ENST00000225823		IntronicSNV	FALSE	not protein-affecting
17:28538927:A/C:1	SLC6A4	ENST00000401766		IntronicSNV	FALSE	not protein-affecting
17:27586610:G/T:1	NUFIP2	ENST00000225388		3-UTRSNV	FALSE	not protein-affecting
17:26808449:G/A:1	SLC13A2	ENST00000444914		IntronicSNV	FALSE	not protein-affecting
17:26145946:T/C:1	AC005697.1	ENST00000582441		IntronicSNV	FALSE	not protein-affecting
17:2266230:C/T:1	SGSM2	ENST00000268989		IntronicSNV	FALSE	not protein-affecting
17:2059200:C/T:1	SMG6	ENST00000263073		IntronicSNV	FALSE	not protein-affecting
17:19836773:T/A:1	AKAP10	ENST00000225737		IntronicSNV	FALSE	not protein-affecting
17:16371416:C/T:1	LRRC75A	ENST00000470794		IntronicSNV	FALSE	not protein-affecting
17:11743782:C/T:1	DNAH9	ENST00000262442		IntronicSNV	FALSE	not protein-affecting
17:11238551:G/A:1	SHISA6	ENST00000441885		IntronicSNV	FALSE	not protein-affecting
16:8729070:C/T:1	METTL22	ENST00000381920	Q201*	Nonsense	FALSE	Functional Impact score not available
16:85024123:G/A:1	ZDHHC7	ENST00000564466	D34D	Synonymous	FALSE	not protein-affecting
16:82973476:G/A:1	CDH13	ENST00000431540		IntronicSNV	FALSE	not protein-affecting
16:82876058:A/G:1	CDH13	ENST00000431540		IntronicSNV	FALSE	not protein-affecting
16:80775133:T/C:1	CDYL2	ENST00000299564		IntronicSNV	FALSE	not protein-affecting
16:78980337:G/A:1	WWOX	ENST00000566780		IntronicSNV	FALSE	not protein-affecting
16:77985018:G/A:1	VAT1L	ENST00000302536		IntronicSNV	FALSE	not protein-affecting
16:779244:G/A:1	HAGHL	ENST00000389703		IntronicSNV	FALSE	not protein-affecting
16:7482363:C/A:1	RBFOX1	ENST00000311745		IntronicSNV	FALSE	not protein-affecting
16:7470208:G/T:1	RBFOX1	ENST00000311745		IntronicSNV	FALSE	not protein-affecting
16:7428366:C/T:1	RBFOX1	ENST00000311745		IntronicSNV	FALSE	not protein-affecting
16:72179526:T/G:1	PMFBP1	ENST00000237353		IntronicSNV	FALSE	not protein-affecting
16:720896:C/T:1	RHOT2	ENST00000315082	S215F	Missense	FALSE	Functional Impact score not available
16:71223170:G/A:1	HYDIN	ENST00000321489		IntronicSNV	FALSE	not protein-affecting
16:68696182:A/C:1	CDH3	ENST00000264012		IntronicSNV	FALSE	not protein-affecting
16:66717291:T/C:1	CMTM4	ENST00000330687		IntronicSNV	FALSE	not protein-affecting
16:66477810:G/A:1	BEAN1	ENST00000536005		IntronicSNV	FALSE	not protein-affecting
16:62013141:A/T:1	CDH8	ENST00000577390		IntronicSNV	FALSE	not protein-affecting
16:61750961:G/T:1	CDH8	ENST00000577390		IntronicSNV	FALSE	not protein-affecting
16:57083678:A/G:1	NLRC5	ENST00000262510		IntronicSNV	FALSE	not protein-affecting
16:56478847:G/A:1	NUDT21	ENST00000300291		IntronicSNV	FALSE	not protein-affecting
16:53170459:A/G:1	CHD9	ENST00000566029		IntronicSNV	FALSE	not protein-affecting
16:52531461:T/C:1	TOX3	ENST00000219746		IntronicSNV	FALSE	not protein-affecting
16:50642799:G/A:1	NKD1	ENST00000268459		IntronicSNV	FALSE	not protein-affecting
16:50623215:C/T:1	NKD1	ENST00000268459		IntronicSNV	FALSE	not protein-affecting
16:50249029:C/T:1	TENT4B	ENST00000436909		IntronicSNV	FALSE	not protein-affecting
16:49604405:C/A:1	ZNF423	ENST00000561648		IntronicSNV	FALSE	not protein-affecting
16:49416239:T/C:1	C16orf78	ENST00000299191		IntronicSNV	FALSE	not protein-affecting
16:47595668:G/A:1	PHKB	ENST00000323584		IntronicSNV	FALSE	not protein-affecting
16:28217230:G/T:1	XPO6	ENST00000304658		IntronicSNV	FALSE	not protein-affecting
16:27753586:A/G:1	KIAA0556	ENST00000261588		IntronicSNV	FALSE	not protein-affecting
16:25712873:G/A:1	HS3ST4	ENST00000331351		IntronicSNV	FALSE	not protein-affecting
16:24346478:C/A:1	CACNG3	ENST00000005284		IntronicSNV	FALSE	not protein-affecting
16:24019094:G/A:1	PRKCB	ENST00000303531		IntronicSNV	FALSE	not protein-affecting
16:23709603:G/A:1	ERN2	ENST00000256797		IntronicSNV	FALSE	not protein-affecting
16:22918988:C/T:1	HS3ST2	ENST00000261374		IntronicSNV	FALSE	not protein-affecting
16:22183925:G/T:1	SDR42E2	ENST00000330898		IntronicSNV	FALSE	not protein-affecting
16:2139962:A/T:1	PKD1	ENST00000262304	F4226L	Missense	FALSE	Functional Impact score not available
16:21015960:G/A:1	DNAH3	ENST00000261383		IntronicSNV	FALSE	not protein-affecting
16:20570560:T/C:1	ACSM2B	ENST00000329697	A129A	Synonymous	FALSE	not protein-affecting
16:17355336:C/T:1	XYLT1	ENST00000261381		IntronicSNV	FALSE	not protein-affecting
16:1705924:C/T:1	CRAMP1	ENST00000397412	P389L	Missense	FALSE	Functional Impact score not available
16:15740146:G/T:1	NDE1	ENST00000396355		IntronicSNV	FALSE	not protein-affecting
16:15626381:G/A:1	C16orf45	ENST00000300006		IntronicSNV	FALSE	not protein-affecting
16:13104602:A/G:1	SHISA9	ENST00000558583		IntronicSNV	FALSE	not protein-affecting
16:13071370:G/A:1	SHISA9	ENST00000558583		IntronicSNV	FALSE	not protein-affecting
15:93750921:G/A:1	AC112693.2	ENST00000599897		3-UTRSNV	FALSE	not protein-affecting
15:91475069:C/T:1	HDDC3	ENST00000330334	D92N	Missense	FALSE	Functional Impact score not available
15:90946581:GGGTTTTCCT/-:1	IQGAP1	ENST00000268182		IntronicBlockSubstitution	FALSE	not protein-affecting
15:89192130:G/A:1	ISG20	ENST00000306072		IntronicSNV	FALSE	not protein-affecting
15:88655295:G/A:1	NTRK3	ENST00000360948		IntronicSNV	FALSE	not protein-affecting
15:88481673:C/T:1	NTRK3	ENST00000360948		IntronicSNV	FALSE	not protein-affecting
15:87017663:C/T:1	AGBL1	ENST00000441037		IntronicSNV	FALSE	not protein-affecting
15:86958236:C/T:1	AGBL1	ENST00000441037		IntronicSNV	FALSE	not protein-affecting
15:86082389:C/T:1	AKAP13	ENST00000361243		IntronicSNV	FALSE	not protein-affecting
15:83867086:G/A:1	HDGFL3	ENST00000299633		IntronicSNV	FALSE	not protein-affecting
15:83364131:G/A:1	AP3B2	ENST00000261722		IntronicSNV	FALSE	not protein-affecting
15:78789900:C/G:1	IREB2	ENST00000258886		IntronicSNV	FALSE	not protein-affecting
15:78516809:C/A:1	ACSBG1	ENST00000258873		IntronicSNV	FALSE	not protein-affecting
15:76659746:G/C:1	SCAPER	ENST00000563290		IntronicSNV	FALSE	not protein-affecting
15:69745184:C/T:1	RPLP1	ENST00000260379		5-UTRSNV	FALSE	not protein-affecting
15:68962816:G/C:1	CORO2B	ENST00000566799		IntronicSNV	FALSE	not protein-affecting
15:68409243:T/G:1	PIAS1	ENST00000249636		IntronicSNV	FALSE	not protein-affecting
15:67055117:G/A:1	SMAD6	ENST00000288840		IntronicSNV	FALSE	not protein-affecting
15:66850761:G/A:1	LCTL	ENST00000341509		IntronicSNV	FALSE	not protein-affecting
15:65889895:T/C:1	VWA9	ENST00000395644		IntronicSNV	FALSE	not protein-affecting
15:64891339:A/G:1	ZNF609	ENST00000326648		IntronicSNV	FALSE	not protein-affecting
15:64766141:T/-:1	ZNF609	ENST00000416172		IntronicSNV	FALSE	not protein-affecting
15:62958298:T/C:1	TLN2	ENST00000561311		IntronicSNV	FALSE	not protein-affecting
15:55980638:C/T:1	PRTG	ENST00000389286		IntronicSNV	FALSE	not protein-affecting
15:54657283:G/A:1	UNC13C	ENST00000260323		IntronicSNV	FALSE	not protein-affecting
15:52097763:G/C:1	TMOD2	ENST00000249700		IntronicSNV	FALSE	not protein-affecting
15:51696658:A/G:1	GLDN	ENST00000335449	R455G	Missense	FALSE	Functional Impact score not available
15:51501301:C/T:1	CYP19A1	ENST00000396402		3-UTRSNV	FALSE	not protein-affecting
15:48847780:C/T:1	FBN1	ENST00000316623		IntronicSNV	FALSE	not protein-affecting
15:48815424:G/A:1	FBN1	ENST00000316623		IntronicSNV	FALSE	not protein-affecting
15:48442323:C/A:1	MYEF2	ENST00000324324		IntronicSNV	FALSE	not protein-affecting
15:44390679:T/C:1	FRMD5	ENST00000417257		IntronicSNV	FALSE	not protein-affecting
15:43936161:C/T:1	CATSPER2	ENST00000321596		IntronicSNV	FALSE	not protein-affecting
15:43188481:G/A:1	TTBK2	ENST00000267890		IntronicSNV	FALSE	not protein-affecting
15:43109141:T/A:1	TTBK2	ENST00000267890		IntronicSNV	FALSE	not protein-affecting
15:42677729:C/G:1	CAPN3	ENST00000397163		IntronicSNV	FALSE	not protein-affecting
15:39874174:C/T:1	THBS1	ENST00000260356		IntronicSNV	FALSE	not protein-affecting
15:38792804:C/T:1	RASGRP1	ENST00000310803		IntronicSNV	FALSE	not protein-affecting
15:37265781:A/C:1	MEIS2	ENST00000561208		IntronicSNV	FALSE	not protein-affecting
15:35807795:G/A:1	DPH6	ENST00000256538		IntronicSNV	FALSE	not protein-affecting
15:33721260:C/T:1	RYR3	ENST00000389232		IntronicSNV	FALSE	not protein-affecting
15:32387383:G/A:1	CHRNA7	ENST00000454250		IntronicSNV	FALSE	not protein-affecting
15:29232180:C/T:1	APBA2	ENST00000558402		IntronicSNV	FALSE	not protein-affecting
15:28206943:G/A:1	OCA2	ENST00000354638		IntronicSNV	FALSE	not protein-affecting
15:28157604:A/T:1	OCA2	ENST00000354638		IntronicSNV	FALSE	not protein-affecting
15:28157603:G/T:1	OCA2	ENST00000354638		IntronicSNV	FALSE	not protein-affecting
15:27675210:A/G:1	GABRG3	ENST00000333743		IntronicSNV	FALSE	not protein-affecting
15:27636989:C/T:1	GABRG3	ENST00000333743		IntronicSNV	FALSE	not protein-affecting
15:27298674:C/T:1	GABRG3	ENST00000333743		IntronicSNV	FALSE	not protein-affecting
15:27180123:G/C:1	GABRA5	ENST00000335625		IntronicSNV	FALSE	not protein-affecting
15:27004354:A/G:1	GABRB3	ENST00000311550		IntronicSNV	FALSE	not protein-affecting
15:26796629:C/T:1	GABRB3	ENST00000311550		IntronicSNV	FALSE	not protein-affecting
15:26104610:G/A:1	ATP10A	ENST00000356865		IntronicSNV	FALSE	not protein-affecting
14:99968349:T/G:1	CCNK	ENST00000389879		IntronicSNV	FALSE	not protein-affecting
14:94684241:G/A:1	PPP4R4	ENST00000304338		IntronicSNV	FALSE	not protein-affecting
14:91970749:C/T:1	PPP4R3A	ENST00000554684		IntronicSNV	FALSE	not protein-affecting
14:91650356:C/G:1	DGLUCY	ENST00000518868		IntronicSNV	FALSE	not protein-affecting
14:89742581:C/T:1	FOXN3	ENST00000345097		IntronicSNV	FALSE	not protein-affecting
14:89117502:T/C:1	EML5	ENST00000554922		IntronicSNV	FALSE	not protein-affecting
14:81090474:C/A:1	CEP128	ENST00000555265		IntronicSNV	FALSE	not protein-affecting
14:79375972:A/G:1	NRXN3	ENST00000554719		IntronicSNV	FALSE	not protein-affecting
14:79019118:A/C:1	NRXN3	ENST00000554719		IntronicSNV	FALSE	not protein-affecting
14:78329212:C/T:1	ADCK1	ENST00000238561		IntronicSNV	FALSE	not protein-affecting
14:77792886:C/T:1	GSTZ1	ENST00000216465		IntronicSNV	FALSE	not protein-affecting
14:74762188:G/A:1	ABCD4	ENST00000356924		IntronicSNV	FALSE	not protein-affecting
14:74655585:G/A:1	LIN52	ENST00000555028		IntronicSNV	FALSE	not protein-affecting
14:73225606:C/T:1	DPF3	ENST00000541685		IntronicSNV	FALSE	not protein-affecting
14:72982888:G/T:1	RGS6	ENST00000553525		IntronicSNV	FALSE	not protein-affecting
14:72822146:G/A:1	RGS6	ENST00000553525		IntronicSNV	FALSE	not protein-affecting
14:69897438:C/T:1	SLC39A9	ENST00000336643		IntronicSNV	FALSE	not protein-affecting
14:68363098:G/A:1	RAD51B	ENST00000487270		IntronicSNV	FALSE	not protein-affecting
14:67845245:G/A:1	EIF2S1	ENST00000256383		IntronicSNV	FALSE	not protein-affecting
14:64174709:A/G:1	SGPP1	ENST00000247225		IntronicSNV	FALSE	not protein-affecting
14:60578154:A/C:1	PCNX4	ENST00000406854		IntronicSNV	FALSE	not protein-affecting
14:50600690:T/C:1	SOS2	ENST00000216373		IntronicSNV	FALSE	not protein-affecting
14:48114480:C/A:1	MDGA2	ENST00000399232		IntronicSNV	FALSE	not protein-affecting
14:47930285:T/C:1	MDGA2	ENST00000399232		IntronicSNV	FALSE	not protein-affecting
14:42273292:C/A:1	LRFN5	ENST00000298119		IntronicSNV	FALSE	not protein-affecting
14:42212194:T/A:1	LRFN5	ENST00000298119		IntronicSNV	FALSE	not protein-affecting
14:42097861:G/T:1	LRFN5	ENST00000298119		IntronicSNV	FALSE	not protein-affecting
14:33608477:G/A:1	NPAS3	ENST00000356141		IntronicSNV	FALSE	not protein-affecting
14:33134809:C/A:1	AKAP6	ENST00000280979		IntronicSNV	FALSE	not protein-affecting
14:30201143:G/T:1	PRKD1	ENST00000331968		IntronicSNV	FALSE	not protein-affecting
14:30070324:C/A:1	PRKD1	ENST00000331968		IntronicSNV	FALSE	not protein-affecting
14:27026175:G/T:1	NOVA1	ENST00000539517		IntronicSNV	FALSE	not protein-affecting
14:24545890:G/A:1	CPNE6	ENST00000397016		IntronicSNV	FALSE	not protein-affecting
14:21560687:T/G:1	ZNF219	ENST00000360947	T257P	Missense	FALSE	Functional Impact score not available
13:99608427:C/T:1	DOCK9	ENST00000376460		IntronicSNV	FALSE	not protein-affecting
13:99134966:G/A:1	STK24	ENST00000376547		IntronicSNV	FALSE	not protein-affecting
13:94848893:C/T:1	GPC6	ENST00000377047		IntronicSNV	FALSE	not protein-affecting
13:94286780:C/A:1	GPC6	ENST00000377047		IntronicSNV	FALSE	not protein-affecting
13:94265876:C/T:1	GPC6	ENST00000377047		IntronicSNV	FALSE	not protein-affecting
13:94256526:A/G:1	GPC6	ENST00000377047		IntronicSNV	FALSE	not protein-affecting
13:94249895:G/A:1	GPC6	ENST00000377047		IntronicSNV	FALSE	not protein-affecting
13:93996458:C/A:1	GPC6	ENST00000377047		IntronicSNV	FALSE	not protein-affecting
13:93412920:C/T:1	GPC5	ENST00000377067		IntronicSNV	FALSE	not protein-affecting
13:93286086:C/T:1	GPC5	ENST00000377067		IntronicSNV	FALSE	not protein-affecting
13:92329613:G/T:1	GPC5	ENST00000377067		IntronicSNV	FALSE	not protein-affecting
13:92143178:T/-:1	GPC5	ENST00000377067		IntronicSNV	FALSE	not protein-affecting
13:88327762:C/T:1	SLITRK5	ENST00000325089	T40I	Missense	FALSE	Functional Impact score not available
13:78114581:C/T:1	SCEL	ENST00000349847		IntronicSNV	FALSE	not protein-affecting
13:67662087:T/A:1	PCDH9	ENST00000544246		IntronicSNV	FALSE	not protein-affecting
13:67228095:G/A:1	PCDH9	ENST00000544246		IntronicSNV	FALSE	not protein-affecting
13:61126435:C/T:1	TDRD3	ENST00000535286		IntronicSNV	FALSE	not protein-affecting
13:53235427:T/G:1	SUGT1	ENST00000343788		IntronicSNV	FALSE	not protein-affecting
13:52524576:C/T:1	ATP7B	ENST00000242839		IntronicSNV	FALSE	not protein-affecting
13:51496510:C/T:1	RNASEH2B	ENST00000336617		IntronicSNV	FALSE	not protein-affecting
13:49718336:G/-:1	FNDC3A	ENST00000492622		IntronicSNV	FALSE	not protein-affecting
13:44256781:G/A:1	ENOX1	ENST00000261488		IntronicSNV	FALSE	not protein-affecting
13:43908923:T/A:1	ENOX1	ENST00000261488		IntronicSNV	FALSE	not protein-affecting
13:43798752:C/T:1	ENOX1	ENST00000261488		IntronicSNV	FALSE	not protein-affecting
13:38369435:G/A:1	TRPC4	ENST00000379681		IntronicSNV	FALSE	not protein-affecting
13:37439690:C/T:1	SMAD9	ENST00000379826	R329R	Synonymous	FALSE	not protein-affecting
13:37420541:G/A:1	SMAD9	ENST00000379826		3-UTRSNV	FALSE	not protein-affecting
13:36191156:C/G:1	NBEA	ENST00000400445		IntronicSNV	FALSE	not protein-affecting
13:36171893:G/A:1	NBEA	ENST00000400445		IntronicSNV	FALSE	not protein-affecting
13:33090898:T/C:1	N4BP2L2	ENST00000399396		IntronicSNV	FALSE	not protein-affecting
13:31213347:G/A:1	USPL1	ENST00000255304		IntronicSNV	FALSE	not protein-affecting
13:29825834:T/C:1	MTUS2	ENST00000431530		IntronicSNV	FALSE	not protein-affecting
13:29820719:C/A:1	MTUS2	ENST00000431530		IntronicSNV	FALSE	not protein-affecting
13:28992044:C/A:1	FLT1	ENST00000282397		IntronicSNV	FALSE	not protein-affecting
13:27179658:A/-:1	WASF3	ENST00000335327		IntronicSNV	FALSE	not protein-affecting
13:26150294:G/C:1	ATP8A2	ENST00000381655		IntronicSNV	FALSE	not protein-affecting
13:24336569:G/A:1	MIPEP	ENST00000382172		IntronicSNV	FALSE	not protein-affecting
13:21590579:T/A:1	LATS2	ENST00000382592		IntronicSNV	FALSE	not protein-affecting
13:20324528:C/T:1	PSPC1	ENST00000338910		IntronicSNV	FALSE	not protein-affecting
13:114844512:G/C:1	RASA3	ENST00000334062		IntronicSNV	FALSE	not protein-affecting
13:114832349:G/A:1	RASA3	ENST00000334062		IntronicSNV	FALSE	not protein-affecting
13:108078009:C/T:1	FAM155A	ENST00000375915		IntronicSNV	FALSE	not protein-affecting
13:107871607:G/A:1	FAM155A	ENST00000375915		IntronicSNV	FALSE	not protein-affecting
13:103482112:C/T:1	BIVM	ENST00000257336		IntronicSNV	FALSE	not protein-affecting
13:102682817:A/T:1	FGF14	ENST00000376131		IntronicSNV	FALSE	not protein-affecting
13:100622204:A/G:1	ZIC5	ENST00000267294		IntronicSNV	FALSE	not protein-affecting
13:100532539:G/A:1	CLYBL	ENST00000376360		IntronicSNV	FALSE	not protein-affecting
13:100299692:G/A:1	CLYBL	ENST00000376360		IntronicSNV	FALSE	not protein-affecting
12:99951973:G/A:1	ANKS1B	ENST00000547776		IntronicSNV	FALSE	not protein-affecting
12:99823720:C/T:1	ANKS1B	ENST00000547776		IntronicSNV	FALSE	not protein-affecting
12:99197537:G/A:1	ANKS1B	ENST00000547776		IntronicSNV	FALSE	not protein-affecting
12:96885645:C/A:1	CFAP54	ENST00000524981		IntronicSNV	FALSE	not protein-affecting
12:96794330:C/A:1	CDK17	ENST00000261211		5-UTRSNV	FALSE	not protein-affecting
12:90080444:C/G:1	ATP2B1	ENST00000428670		IntronicSNV	FALSE	not protein-affecting
12:89906443:G/A:1	POC1B	ENST00000313546		IntronicSNV	FALSE	not protein-affecting
12:86426527:G/A:1	MGAT4C	ENST00000332156		IntronicSNV	FALSE	not protein-affecting
12:81876665:A/T:1	PPFIA2	ENST00000549396		IntronicSNV	FALSE	not protein-affecting
12:81818845:C/T:1	PPFIA2	ENST00000549396		IntronicSNV	FALSE	not protein-affecting
12:81491381:C/A:1	ACSS3	ENST00000548058		IntronicSNV	FALSE	not protein-affecting
12:7996638:G/A:1	SLC2A14	ENST00000543909		IntronicSNV	FALSE	not protein-affecting
12:71795987:G/A:1	TSPAN8	ENST00000393330		IntronicSNV	FALSE	not protein-affecting
12:70958970:T/C:1	PTPRB	ENST00000334414		IntronicSNV	FALSE	not protein-affecting
12:69006086:T/G:1	RAP1B	ENST00000250559		IntronicSNV	FALSE	not protein-affecting
12:6883428:G/-:1	LAG3	ENST00000203629		IntronicSNV	FALSE	not protein-affecting
12:65620257:C/T:1	LEMD3	ENST00000308330		IntronicSNV	FALSE	not protein-affecting
12:63247491:G/A:1	PPM1H	ENST00000228705		IntronicSNV	FALSE	not protein-affecting
12:62956122:A/T:1	MON2	ENST00000393632		IntronicSNV	FALSE	not protein-affecting
12:62505321:C/T:1	FAM19A2	ENST00000416284		IntronicSNV	FALSE	not protein-affecting
12:606317:A/T:1	B4GALNT3	ENST00000266383		IntronicSNV	FALSE	not protein-affecting
12:57937335:G/A:1	DCTN2	ENST00000434715		IntronicSNV	FALSE	not protein-affecting
12:57886118:T/C:1	MARS	ENST00000262027		IntronicSNV	FALSE	not protein-affecting
12:57761839:G/T:1	R3HDM2	ENST00000347140		IntronicSNV	FALSE	not protein-affecting
12:56563354:C/T:1	SMARCC2	ENST00000267064	A861T	Missense	FALSE	Functional Impact score not available
12:54017837:C/A:1	AC023509.3	ENST00000591834		IntronicSNV	FALSE	not protein-affecting
12:52421846:C/T:1	NR4A1	ENST00000360284		IntronicSNV	FALSE	not protein-affecting
12:50929488:A/T:1	DIP2B	ENST00000301180		IntronicSNV	FALSE	not protein-affecting
12:49448574:G/A:1	KMT2D	ENST00000301067		IntronicSNV	FALSE	not protein-affecting
12:49448285:T/G:1	KMT2D	ENST00000301067		IntronicSNV	FALSE	not protein-affecting
12:49448234:G/C:1	KMT2D	ENST00000301067		IntronicSNV	FALSE	not protein-affecting
12:49448215:G/C:1	KMT2D	ENST00000301067		IntronicSNV	FALSE	not protein-affecting
12:49448038:G/C:1	KMT2D	ENST00000301067		IntronicSNV	FALSE	not protein-affecting
12:49136550:C/T:1	TEX49	ENST00000548380		IntronicSNV	FALSE	not protein-affecting
12:45722342:A/T:1	ANO6	ENST00000423947		IntronicSNV	FALSE	not protein-affecting
12:43879524:G/A:1	ADAMTS20	ENST00000389420		IntronicSNV	FALSE	not protein-affecting
12:43752407:C/T:1	ADAMTS20	ENST00000389420		IntronicSNV	FALSE	not protein-affecting
12:41962938:T/A:1	PDZRN4	ENST00000402685		IntronicSNV	FALSE	not protein-affecting
12:41257975:C/T:1	CNTN1	ENST00000551295		IntronicSNV	FALSE	not protein-affecting
12:40712171:A/G:1	LRRK2	ENST00000298910		IntronicSNV	FALSE	not protein-affecting
12:39206631:G/A:1	CPNE8	ENST00000331366		IntronicSNV	FALSE	not protein-affecting
12:3302530:A/C:1	TSPAN9	ENST00000011898		IntronicSNV	FALSE	not protein-affecting
12:32509120:C/G:1	BICD1	ENST00000281474		IntronicSNV	FALSE	not protein-affecting
12:31564165:T/C:1	DENND5B	ENST00000389082		IntronicSNV	FALSE	not protein-affecting
12:30795538:G/A:1	IPO8	ENST00000256079		IntronicSNV	FALSE	not protein-affecting
12:29873235:C/T:1	TMTC1	ENST00000539277		IntronicSNV	FALSE	not protein-affecting
12:29778564:A/G:1	TMTC1	ENST00000539277		IntronicSNV	FALSE	not protein-affecting
12:29604488:C/A:1	OVCH1	ENST00000318184	A849S	Missense	FALSE	Functional Impact score not available
12:28675074:G/T:1	CCDC91	ENST00000545336		IntronicSNV	FALSE	not protein-affecting
12:28590792:C/G:1	CCDC91	ENST00000545336		IntronicSNV	FALSE	not protein-affecting
12:28449909:T/G:1	CCDC91	ENST00000545336		IntronicSNV	FALSE	not protein-affecting
12:27943739:A/T:1	KLHL42	ENST00000381271		IntronicSNV	FALSE	not protein-affecting
12:27847259:G/A:1	PPFIBP1	ENST00000318304		3-UTRSNV	FALSE	not protein-affecting
12:23956388:A/C:1	SOX5	ENST00000451604		IntronicSNV	FALSE	not protein-affecting
12:22440893:C/T:1	ST8SIA1	ENST00000396037		IntronicSNV	FALSE	not protein-affecting
12:22406545:G/A:1	ST8SIA1	ENST00000396037		IntronicSNV	FALSE	not protein-affecting
12:21982430:C/T:1	ABCC9	ENST00000261200		IntronicSNV	FALSE	not protein-affecting
12:21925446:A/T:1	KCNJ8	ENST00000240662		IntronicSNV	FALSE	not protein-affecting
12:21923387:T/C:1	KCNJ8	ENST00000240662		IntronicSNV	FALSE	not protein-affecting
12:21923385:A/C:1	KCNJ8	ENST00000240662		IntronicSNV	FALSE	not protein-affecting
12:21477107:G/A:1	SLCO1A2	ENST00000307378		IntronicSNV	FALSE	not protein-affecting
12:21376439:T/C:1	SLCO1B1	ENST00000256958		IntronicSNV	FALSE	not protein-affecting
12:20800954:A/T:1	PDE3A	ENST00000359062		IntronicSNV	FALSE	not protein-affecting
12:20617389:T/A:1	PDE3A	ENST00000359062		IntronicSNV	FALSE	not protein-affecting
12:20550741:C/T:1	PDE3A	ENST00000359062		IntronicSNV	FALSE	not protein-affecting
12:18516902:A/G:1	PIK3C2G	ENST00000433979		IntronicSNV	FALSE	not protein-affecting
12:14821837:G/A:1	GUCY2C	ENST00000261170		IntronicSNV	FALSE	not protein-affecting
12:130994666:G/A:1	RIMBP2	ENST00000261655		IntronicSNV	FALSE	not protein-affecting
12:129846575:C/G:1	TMEM132D	ENST00000422113		IntronicSNV	FALSE	not protein-affecting
12:12975738:G/A:1	DDX47	ENST00000358007		IntronicSNV	FALSE	not protein-affecting
12:129721015:G/A:1	TMEM132D	ENST00000422113		IntronicSNV	FALSE	not protein-affecting
12:128883526:A/G:1	TMEM132C	ENST00000435159		IntronicSNV	FALSE	not protein-affecting
12:126145112:G/A:1	TMEM132B	ENST00000299308		3-UTRSNV	FALSE	not protein-affecting
12:126109720:C/T:1	TMEM132B	ENST00000299308		IntronicSNV	FALSE	not protein-affecting
12:124875213:G/C:1	NCOR2	ENST00000405201		IntronicSNV	FALSE	not protein-affecting
12:123822355:C/T:1	SBNO1	ENST00000420886		IntronicSNV	FALSE	not protein-affecting
12:119560309:G/A:1	SRRM4	ENST00000267260		IntronicSNV	FALSE	not protein-affecting
12:117732279:C/G:1	NOS1	ENST00000338101		IntronicSNV	FALSE	not protein-affecting
12:117241892:C/G:1	RNFT2	ENST00000257575		IntronicSNV	FALSE	not protein-affecting
12:117216230:G/A:1	RNFT2	ENST00000257575		IntronicSNV	FALSE	not protein-affecting
12:116687881:T/G:1	MED13L	ENST00000281928		IntronicSNV	FALSE	not protein-affecting
12:114842836:C/T:1	TBX5	ENST00000310346		IntronicSNV	FALSE	not protein-affecting
12:114317128:C/T:1	RBM19	ENST00000545145		IntronicSNV	FALSE	not protein-affecting
12:113667960:A/T:1	TPCN1	ENST00000550785		IntronicSNV	FALSE	not protein-affecting
12:112150603:G/A:1	ACAD10	ENST00000455480		IntronicSNV	FALSE	not protein-affecting
12:110494983:C/T:1	C12orf76	ENST00000309050		IntronicSNV	FALSE	not protein-affecting
12:107831297:C/T:1	BTBD11	ENST00000280758		IntronicSNV	FALSE	not protein-affecting
12:107830837:G/T:1	BTBD11	ENST00000280758		IntronicSNV	FALSE	not protein-affecting
12:106909407:A/G:1	AC079385.1	ENST00000551505		IntronicSNV	FALSE	not protein-affecting
12:106477592:G/A:1	NUAK1	ENST00000261402		IntronicSNV	FALSE	not protein-affecting
12:103870723:A/T:1	C12orf42	ENST00000378113		IntronicSNV	FALSE	not protein-affecting
12:103552833:A/G:1	AC068643.2	ENST00000547418		IntronicSNV	FALSE	not protein-affecting
12:101594402:G/A:1	SLC5A8	ENST00000536262		IntronicSNV	FALSE	not protein-affecting
11:99852941:G/C:1	CNTN5	ENST00000524871		IntronicSNV	FALSE	not protein-affecting
11:99832725:T/A:1	CNTN5	ENST00000524871		IntronicSNV	FALSE	not protein-affecting
11:99689636:T/A:1	CNTN5	ENST00000524871		IntronicSNV	FALSE	not protein-affecting
11:99684625:G/A:1	CNTN5	ENST00000524871		IntronicSNV	FALSE	not protein-affecting
11:9939840:T/C:1	SBF2	ENST00000256190		IntronicSNV	FALSE	not protein-affecting
11:9023960:G/T:1	NRIP3	ENST00000309166		IntronicSNV	FALSE	not protein-affecting
11:88776496:T/A:1	GRM5	ENST00000418177		IntronicSNV	FALSE	not protein-affecting
11:88713890:C/A:1	GRM5	ENST00000418177		IntronicSNV	FALSE	not protein-affecting
11:88708530:T/C:1	GRM5	ENST00000418177		IntronicSNV	FALSE	not protein-affecting
11:8756305:C/T:1	ST5	ENST00000534127		IntronicSNV	FALSE	not protein-affecting
11:85270202:T/A:1	DLG2	ENST00000376104		IntronicSNV	FALSE	not protein-affecting
11:84762092:C/T:1	DLG2	ENST00000376104		IntronicSNV	FALSE	not protein-affecting
11:84754964:G/A:1	DLG2	ENST00000376104		IntronicSNV	FALSE	not protein-affecting
11:84455018:C/T:1	DLG2	ENST00000376104		IntronicSNV	FALSE	not protein-affecting
11:84222820:A/C:1	DLG2	ENST00000376104		IntronicSNV	FALSE	not protein-affecting
11:84152507:A/T:1	DLG2	ENST00000376104		IntronicSNV	FALSE	not protein-affecting
11:84047206:T/C:1	DLG2	ENST00000376104		IntronicSNV	FALSE	not protein-affecting
11:83682141:C/T:1	DLG2	ENST00000376104		IntronicSNV	FALSE	not protein-affecting
11:77955450:A/G:1	GAB2	ENST00000361507		IntronicSNV	FALSE	not protein-affecting
11:73957184:G/A:1	PPME1	ENST00000328257	G300S	Missense	FALSE	Functional Impact score not available
11:72696979:G/A:1	FCHSD2	ENST00000409418		IntronicSNV	FALSE	not protein-affecting
11:70269275:G/A:1	CTTN	ENST00000376561		IntronicSNV	FALSE	not protein-affecting
11:70222913:C/T:1	PPFIA1	ENST00000253925		IntronicSNV	FALSE	not protein-affecting
11:6971874:G/-:1	ZNF215	ENST00000278319		IntronicSNV	FALSE	not protein-affecting
11:68351686:T/G:1	PPP6R3	ENST00000393801		IntronicSNV	FALSE	not protein-affecting
11:67871902:T/A:1	CHKA	ENST00000265689		IntronicSNV	FALSE	not protein-affecting
11:67172252:C/T:1	TBC1D10C	ENST00000312390		IntronicSNV	FALSE	not protein-affecting
11:64469282:G/A:1	NRXN2	ENST00000265459		IntronicSNV	FALSE	not protein-affecting
11:64388772:T/C:1	NRXN2	ENST00000265459		IntronicSNV	FALSE	not protein-affecting
11:64054810:C/T:1	GPR137	ENST00000411458		IntronicSNV	FALSE	not protein-affecting
11:63884757:C/T:1	FLRT1	ENST00000246841	R340W	Missense	FALSE	Functional Impact score not available
11:63584614:C/A:1	SPINDOC	ENST00000294244		IntronicSNV	FALSE	not protein-affecting
11:63254790:C/T:1	HRASLS5	ENST00000301790		IntronicSNV	FALSE	not protein-affecting
11:62993563:G/A:1	SLC22A25	ENST00000306494		IntronicSNV	FALSE	not protein-affecting
11:62984223:C/G:1	SLC22A25	ENST00000306494		IntronicSNV	FALSE	not protein-affecting
11:61469560:A/T:1	DAGLA	ENST00000257215		IntronicSNV	FALSE	not protein-affecting
11:60749990:C/T:1	CD6	ENST00000313421		IntronicSNV	FALSE	not protein-affecting
11:60660689:C/T:1	PRPF19	ENST00000227524		IntronicSNV	FALSE	not protein-affecting
11:58330598:C/T:1	LPXN	ENST00000528954		IntronicSNV	FALSE	not protein-affecting
11:5538615:C/A:1	AC104389.4	ENST00000380259		IntronicSNV	FALSE	not protein-affecting
11:5188911:T/A:1	OR52A1	ENST00000380367		IntronicSNV	FALSE	not protein-affecting
11:47268946:C/T:1	ACP2	ENST00000256997		IntronicSNV	FALSE	not protein-affecting
11:34991040:G/A:1	PDHX	ENST00000227868		IntronicSNV	FALSE	not protein-affecting
11:34176528:C/T:1	ABTB2	ENST00000435224		IntronicSNV	FALSE	not protein-affecting
11:31756075:G/T:1	ELP4	ENST00000350638		IntronicSNV	FALSE	not protein-affecting
11:31754728:A/G:1	ELP4	ENST00000350638		IntronicSNV	FALSE	not protein-affecting
11:31352382:G/A:1	DCDC1	ENST00000452803		IntronicSNV	FALSE	not protein-affecting
11:31308508:T/A:1	DCDC1	ENST00000452803		IntronicSNV	FALSE	not protein-affecting
11:30533326:T/C:1	MPPED2	ENST00000358117		IntronicSNV	FALSE	not protein-affecting
11:3024942:T/C:1	CARS	ENST00000380525		IntronicSNV	FALSE	not protein-affecting
11:28295531:A/C:1	METTL15	ENST00000407364		IntronicSNV	FALSE	not protein-affecting
11:26373587:T/G:1	ANO3	ENST00000256737		IntronicSNV	FALSE	not protein-affecting
11:2572495:C/T:1	KCNQ1	ENST00000155840		IntronicSNV	FALSE	not protein-affecting
11:25044636:G/A:1	LUZP2	ENST00000336930		IntronicSNV	FALSE	not protein-affecting
11:24905439:C/T:1	LUZP2	ENST00000336930		IntronicSNV	FALSE	not protein-affecting
11:24608717:A/C:1	LUZP2	ENST00000336930		IntronicSNV	FALSE	not protein-affecting
11:21596896:T/G:1	NELL1	ENST00000357134		3-UTRSNV	FALSE	not protein-affecting
11:21296872:T/C:1	NELL1	ENST00000357134		IntronicSNV	FALSE	not protein-affecting
11:21162022:T/A:1	NELL1	ENST00000357134		IntronicSNV	FALSE	not protein-affecting
11:21066117:G/A:1	NELL1	ENST00000357134		IntronicSNV	FALSE	not protein-affecting
11:20968255:T/A:1	NELL1	ENST00000357134		IntronicSNV	FALSE	not protein-affecting
11:20716195:G/T:1	NELL1	ENST00000357134		IntronicSNV	FALSE	not protein-affecting
11:20442583:T/A:1	PRMT3	ENST00000331079		IntronicSNV	FALSE	not protein-affecting
11:1947893:C/A:1	TNNT3	ENST00000278317		IntronicSNV	FALSE	not protein-affecting
11:18795144:G/A:1	PTPN5	ENST00000358540		IntronicSNV	FALSE	not protein-affecting
11:18635122:G/A:1	SPTY2D1	ENST00000336349		IntronicSNV	FALSE	not protein-affecting
11:18490307:G/A:1	LDHAL6A	ENST00000280706		IntronicSNV	FALSE	not protein-affecting
11:17883669:C/T:1	SERGEF	ENST00000265965		IntronicSNV	FALSE	not protein-affecting
11:1781804:C/T:1	CTSD	ENST00000236671		IntronicSNV	FALSE	not protein-affecting
11:1775270:C/T:1	AC068580.4	ENST00000427721	A180T	Missense	FALSE	Functional Impact score not available
11:1775270:C/T:1	CTSD	ENST00000236671	R309H	Missense	FALSE	Functional Impact score not available
11:15236970:G/A:1	INSC	ENST00000379554		IntronicSNV	FALSE	not protein-affecting
11:15233993:C/T:1	INSC	ENST00000379554		IntronicSNV	FALSE	not protein-affecting
11:15216082:G/A:1	INSC	ENST00000379554		IntronicSNV	FALSE	not protein-affecting
11:132532433:G/A:1	OPCML	ENST00000331898		IntronicSNV	FALSE	not protein-affecting
11:132103118:T/C:1	NTM	ENST00000425719		IntronicSNV	FALSE	not protein-affecting
11:131944339:A/C:1	NTM	ENST00000425719		IntronicSNV	FALSE	not protein-affecting
11:129938853:G/A:1	AP003041.2	ENST00000597197		IntronicSNV	FALSE	not protein-affecting
11:128951512:C/A:1	ARHGAP32	ENST00000310343		IntronicSNV	FALSE	not protein-affecting
11:126652716:C/T:1	KIRREL3	ENST00000525144		IntronicSNV	FALSE	not protein-affecting
11:126456033:G/T:1	KIRREL3	ENST00000525144		IntronicSNV	FALSE	not protein-affecting
11:125295942:G/T:1	PKNOX2	ENST00000298282		IntronicSNV	FALSE	not protein-affecting
11:123400399:C/T:1	GRAMD1B	ENST00000529750		IntronicSNV	FALSE	not protein-affecting
11:120769675:G/A:1	GRIK4	ENST00000527524		IntronicSNV	FALSE	not protein-affecting
11:120746347:G/A:1	GRIK4	ENST00000527524		IntronicSNV	FALSE	not protein-affecting
11:114183486:C/T:1	NNMT	ENST00000535401		3-UTRSNV	FALSE	not protein-affecting
11:113120331:G/A:1	NCAM1	ENST00000316851		IntronicSNV	FALSE	not protein-affecting
11:111753700:C/T:1	C11orf1	ENST00000260276		IntronicSNV	FALSE	not protein-affecting
11:111748380:A/G:1	FDXACB1	ENST00000260257		IntronicSNV	FALSE	not protein-affecting
11:107801606:G/A:1	RAB39A	ENST00000320578		IntronicSNV	FALSE	not protein-affecting
11:106830017:A/G:1	GUCY1A2	ENST00000526355		IntronicSNV	FALSE	not protein-affecting
11:106829324:G/A:1	GUCY1A2	ENST00000526355		IntronicSNV	FALSE	not protein-affecting
11:105596503:C/T:1	GRIA4	ENST00000282499		IntronicSNV	FALSE	not protein-affecting
11:102583463:A/T:1	MMP8	ENST00000236826		3-UTRSNV	FALSE	not protein-affecting
11:100144641:G/T:1	CNTN5	ENST00000524871		IntronicSNV	FALSE	not protein-affecting
10:98658597:T/C:1	LCOR	ENST00000371097		IntronicSNV	FALSE	not protein-affecting
10:92998941:G/T:1	PCGF5	ENST00000336126		IntronicSNV	FALSE	not protein-affecting
10:91478635:TATT/-:1	KIF20B	ENST00000260753		IntronicBlockSubstitution	FALSE	not protein-affecting
10:91375685:C/A:1	PANK1	ENST00000307534		IntronicSNV	FALSE	not protein-affecting
10:91243505:A/C:1	SLC16A12	ENST00000371790		IntronicSNV	FALSE	not protein-affecting
10:91072575:A/T:1	LIPA	ENST00000371829		IntronicSNV	FALSE	not protein-affecting
10:90530352:G/C:1	LIPN	ENST00000404459		IntronicSNV	FALSE	not protein-affecting
10:90182077:C/T:1	RNLS	ENST00000331772		IntronicSNV	FALSE	not protein-affecting
10:87843210:G/A:1	GRID1	ENST00000327946		IntronicSNV	FALSE	not protein-affecting
10:87833424:C/T:1	GRID1	ENST00000327946		IntronicSNV	FALSE	not protein-affecting
10:86098765:T/C:1	CCSER2	ENST00000224756		IntronicSNV	FALSE	not protein-affecting
10:84706173:T/C:1	NRG3	ENST00000372141		IntronicSNV	FALSE	not protein-affecting
10:84318590:G/T:1	NRG3	ENST00000372141		IntronicSNV	FALSE	not protein-affecting
10:84074886:A/T:1	NRG3	ENST00000372141		IntronicSNV	FALSE	not protein-affecting
10:82340900:C/T:1	SH2D4B	ENST00000339284		IntronicSNV	FALSE	not protein-affecting
10:7950367:C/T:1	TAF3	ENST00000344293		IntronicSNV	FALSE	not protein-affecting
10:78809520:T/C:1	KCNMA1	ENST00000404857		IntronicSNV	FALSE	not protein-affecting
10:78237741:T/C:1	LRMDA	ENST00000372499		IntronicSNV	FALSE	not protein-affecting
10:77656605:G/A:1	LRMDA	ENST00000372499		IntronicSNV	FALSE	not protein-affecting
10:77629857:C/T:1	LRMDA	ENST00000372499		IntronicSNV	FALSE	not protein-affecting
10:76065009:G/T:1	ADK	ENST00000286621		IntronicSNV	FALSE	not protein-affecting
10:74951580:T/G:1	FAM149B1	ENST00000242505		IntronicSNV	FALSE	not protein-affecting
10:7404091:C/T:1	SFMBT2	ENST00000361972		IntronicSNV	FALSE	not protein-affecting
10:7380295:C/T:1	SFMBT2	ENST00000361972		IntronicSNV	FALSE	not protein-affecting
10:72503998:G/A:1	ADAMTS14	ENST00000373208		IntronicSNV	FALSE	not protein-affecting
10:71601483:G/A:1	COL13A1	ENST00000398978		IntronicSNV	FALSE	not protein-affecting
10:70515589:G/A:1	CCAR1	ENST00000265872		IntronicSNV	FALSE	not protein-affecting
10:69067237:T/G:1	CTNNA3	ENST00000433211		IntronicSNV	FALSE	not protein-affecting
10:69060182:T/G:1	CTNNA3	ENST00000433211		IntronicSNV	FALSE	not protein-affecting
10:68350379:G/A:1	CTNNA3	ENST00000433211		IntronicSNV	FALSE	not protein-affecting
10:68046249:G/C:1	CTNNA3	ENST00000433211		IntronicSNV	FALSE	not protein-affecting
10:67816579:G/A:1	CTNNA3	ENST00000433211		IntronicSNV	FALSE	not protein-affecting
10:61088785:C/T:1	FAM13C	ENST00000373868		IntronicSNV	FALSE	not protein-affecting
10:61032088:G/A:1	FAM13C	ENST00000373868		IntronicSNV	FALSE	not protein-affecting
10:60991743:C/A:1	PHYHIPL	ENST00000373880		IntronicSNV	FALSE	not protein-affecting
10:6057459:G/A:1	IL2RA	ENST00000379959		IntronicSNV	FALSE	not protein-affecting
10:60122470:A/C:1	UBE2D1	ENST00000373910		IntronicSNV	FALSE	not protein-affecting
10:56373757:G/T:1	PCDH15	ENST00000361849		IntronicSNV	FALSE	not protein-affecting
10:56090223:T/A:1	PCDH15	ENST00000361849		IntronicSNV	FALSE	not protein-affecting
10:55978681:C/G:1	PCDH15	ENST00000361849		IntronicSNV	FALSE	not protein-affecting
10:55709240:T/C:1	PCDH15	ENST00000361849		IntronicSNV	FALSE	not protein-affecting
10:54031317:C/T:1	PRKG1	ENST00000373980		IntronicSNV	FALSE	not protein-affecting
10:53574811:C/T:1	PRKG1	ENST00000373980		IntronicSNV	FALSE	not protein-affecting
10:53491407:T/C:1	PRKG1	ENST00000373980		IntronicSNV	FALSE	not protein-affecting
10:53374257:T/A:1	PRKG1	ENST00000373980		IntronicSNV	FALSE	not protein-affecting
10:53138989:C/T:1	PRKG1	ENST00000373980		IntronicSNV	FALSE	not protein-affecting
10:52157356:T/A:1	SGMS1	ENST00000361781		IntronicSNV	FALSE	not protein-affecting
10:50954479:A/C:1	OGDHL	ENST00000374103		IntronicSNV	FALSE	not protein-affecting
10:50518216:G/A:1	C10orf71	ENST00000374144		IntronicSNV	FALSE	not protein-affecting
10:50015422:C/T:1	WDFY4	ENST00000325239		IntronicSNV	FALSE	not protein-affecting
10:49716814:G/T:1	ARHGAP22	ENST00000249601		IntronicSNV	FALSE	not protein-affecting
10:46142300:C/T:1	ZFAND4	ENST00000344646		IntronicSNV	FALSE	not protein-affecting
10:45971114:C/A:1	2008-03-01	ENST00000395771		IntronicSNV	FALSE	not protein-affecting
10:3825359:A/C:1	KLF6	ENST00000497571		IntronicSNV	FALSE	not protein-affecting
10:27045375:A/G:1	ABI1	ENST00000376142		IntronicSNV	FALSE	not protein-affecting
10:25754202:C/T:1	GPR158	ENST00000376351		IntronicSNV	FALSE	not protein-affecting
10:25524211:C/T:1	GPR158	ENST00000376351		IntronicSNV	FALSE	not protein-affecting
10:24634725:G/A:1	KIAA1217	ENST00000376454		IntronicSNV	FALSE	not protein-affecting
10:22262265:T/C:1	DNAJC1	ENST00000376980		IntronicSNV	FALSE	not protein-affecting
10:22016981:A/G:1	MLLT10	ENST00000307729		IntronicSNV	FALSE	not protein-affecting
10:20117730:C/T:1	PLXDC2	ENST00000377252		IntronicSNV	FALSE	not protein-affecting
10:19940439:G/A:1	MALRD1	ENST00000377266		IntronicSNV	FALSE	not protein-affecting
10:19825826:G/A:1	MALRD1	ENST00000377266		IntronicSNV	FALSE	not protein-affecting
10:19631910:A/C:1	MALRD1	ENST00000377266		IntronicSNV	FALSE	not protein-affecting
10:19593830:G/T:1	MALRD1	ENST00000377266		IntronicSNV	FALSE	not protein-affecting
10:19544287:C/T:1	MALRD1	ENST00000377266		IntronicSNV	FALSE	not protein-affecting
10:18822145:C/A:1	CACNB2	ENST00000324631		IntronicSNV	FALSE	not protein-affecting
10:18801354:T/A:1	CACNB2	ENST00000324631		IntronicSNV	FALSE	not protein-affecting
10:18718320:C/T:1	CACNB2	ENST00000324631		IntronicSNV	FALSE	not protein-affecting
10:18712338:G/A:1	CACNB2	ENST00000324631		IntronicSNV	FALSE	not protein-affecting
10:18609110:C/T:1	CACNB2	ENST00000324631		IntronicSNV	FALSE	not protein-affecting
10:17118970:C/T:1	CUBN	ENST00000377833		IntronicSNV	FALSE	not protein-affecting
10:14282662:G/A:1	FRMD4A	ENST00000357447		IntronicSNV	FALSE	not protein-affecting
10:1416115:C/T:1	ADARB2	ENST00000381312		IntronicSNV	FALSE	not protein-affecting
10:14112980:C/A:1	FRMD4A	ENST00000357447		IntronicSNV	FALSE	not protein-affecting
10:14076815:A/T:1	FRMD4A	ENST00000357447		IntronicSNV	FALSE	not protein-affecting
10:134993234:G/A:1	KNDC1	ENST00000304613		IntronicSNV	FALSE	not protein-affecting
10:134057323:G/A:1	STK32C	ENST00000298630		IntronicSNV	FALSE	not protein-affecting
10:128051836:C/A:1	ADAM12	ENST00000368679		IntronicSNV	FALSE	not protein-affecting
10:127882395:G/T:1	ADAM12	ENST00000368679		IntronicSNV	FALSE	not protein-affecting
10:12788128:C/T:1	CAMK1D	ENST00000378847		IntronicSNV	FALSE	not protein-affecting
10:127878992:C/T:1	ADAM12	ENST00000368679		IntronicSNV	FALSE	not protein-affecting
10:127769492:G/A:1	ADAM12	ENST00000368679		IntronicSNV	FALSE	not protein-affecting
10:125794641:C/T:1	CHST15	ENST00000346248		IntronicSNV	FALSE	not protein-affecting
10:12439576:G/A:1	CAMK1D	ENST00000378847		IntronicSNV	FALSE	not protein-affecting
10:118655587:A/G:1	SHTN1	ENST00000355371		IntronicSNV	FALSE	not protein-affecting
10:118621874:T/C:1	ENO4	ENST00000341276		IntronicSNV	FALSE	not protein-affecting
10:117911823:G/A:1	GFRA1	ENST00000439649		IntronicSNV	FALSE	not protein-affecting
10:117661419:C/T:1	ATRNL1	ENST00000355044		IntronicSNV	FALSE	not protein-affecting
10:117584790:C/T:1	ATRNL1	ENST00000355044		IntronicSNV	FALSE	not protein-affecting
10:116962916:G/C:1	ATRNL1	ENST00000355044		IntronicSNV	FALSE	not protein-affecting
10:114400687:T/A:1	VTI1A	ENST00000393077		IntronicSNV	FALSE	not protein-affecting
10:11329749:A/C:1	CELF2	ENST00000450189		IntronicSNV	FALSE	not protein-affecting
10:11238050:A/G:1	CELF2	ENST00000450189		IntronicSNV	FALSE	not protein-affecting
10:111858473:C/T:1	ADD3	ENST00000356080		IntronicSNV	FALSE	not protein-affecting
10:108882138:G/C:1	SORCS1	ENST00000344440		IntronicSNV	FALSE	not protein-affecting
10:106835927:G/T:1	SORCS3	ENST00000369701		IntronicSNV	FALSE	not protein-affecting
10:105934850:A/C:1	CFAP43	ENST00000357060		IntronicSNV	FALSE	not protein-affecting
10:103383693:G/A:1	FBXW4	ENST00000389046		IntronicSNV	FALSE	not protein-affecting
10:102791055:C/A:1	SFXN3	ENST00000224807		5-UTRSNV	FALSE	not protein-affecting
10:100678950:G/T:1	HPSE2	ENST00000370552		IntronicSNV	FALSE	not protein-affecting
1:209961935:G/A:1	IRF6	ENST00000367021	R412*	Nonsense	FALSE	predicted driver: tier 2
13:36026354:G/T:1	NBEA	ENST00000400445	E2144*	Nonsense	FALSE	predicted driver: tier 2
Y:6896029:T/C:1	TBL1Y	ENST00000383032		IntronicSNV	FALSE	not protein-affecting
X:91639020:A/G:1	PCDH11X	ENST00000373094		IntronicSNV	FALSE	not protein-affecting
X:91485736:A/G:1	PCDH11X	ENST00000373094		IntronicSNV	FALSE	not protein-affecting
X:91449476:C/T:1	PCDH11X	ENST00000373094		IntronicSNV	FALSE	not protein-affecting
X:85926514:G/A:1	DACH2	ENST00000373125		IntronicSNV	FALSE	not protein-affecting
X:84503179:T/A:1	ZNF711	ENST00000373165		IntronicSNV	FALSE	not protein-affecting
X:83728396:A/T:1	HDX	ENST00000297977		IntronicSNV	FALSE	not protein-affecting
X:79599249:G/T:1	TENT5D	ENST00000538312		IntronicSNV	FALSE	not protein-affecting
X:77234167:T/C:1	ATP7A	ENST00000341514		IntronicSNV	FALSE	not protein-affecting
X:74718058:G/A:1	ZDHHC15	ENST00000373367		IntronicSNV	FALSE	not protein-affecting
X:70818866:G/T:1	GCNA	ENST00000373695		IntronicSNV	FALSE	not protein-affecting
X:69170029:G/A:1	EDA	ENST00000374552		IntronicSNV	FALSE	not protein-affecting
X:69071777:G/A:1	EDA	ENST00000374552		IntronicSNV	FALSE	not protein-affecting
X:68897484:C/G:1	EDA	ENST00000374552		IntronicSNV	FALSE	not protein-affecting
X:68882909:G/T:1	EDA	ENST00000374552		IntronicSNV	FALSE	not protein-affecting
X:66817578:T/G:1	AR	ENST00000374690		IntronicSNV	FALSE	not protein-affecting
X:66787428:G/-:1	AR	ENST00000374690		IntronicSNV	FALSE	not protein-affecting
X:6059316:G/A:1	NLGN4X	ENST00000381095		IntronicSNV	FALSE	not protein-affecting
X:54055225:C/T:1	PHF8	ENST00000357988		IntronicSNV	FALSE	not protein-affecting
X:36318410:T/-:1	CXorf30	ENST00000378657		IntronicSNV	FALSE	not protein-affecting
X:32901934:C/T:1	DMD	ENST00000357033		IntronicSNV	FALSE	not protein-affecting
X:32176589:G/A:1	DMD	ENST00000357033		IntronicSNV	FALSE	not protein-affecting
X:30268657:G/A:1	MAGEB1	ENST00000378981	R16H	Missense	FALSE	Functional Impact score not available
X:29916972:G/A:1	IL1RAPL1	ENST00000378993		IntronicSNV	FALSE	not protein-affecting
X:29664829:A/-:1	IL1RAPL1	ENST00000378993		IntronicSNV	FALSE	not protein-affecting
X:29638732:T/G:1	IL1RAPL1	ENST00000378993		IntronicSNV	FALSE	not protein-affecting
X:29425768:A/T:1	IL1RAPL1	ENST00000378993		IntronicSNV	FALSE	not protein-affecting
X:29367253:G/A:1	IL1RAPL1	ENST00000378993		IntronicSNV	FALSE	not protein-affecting
X:29346763:G/T:1	IL1RAPL1	ENST00000378993		IntronicSNV	FALSE	not protein-affecting
X:29309412:C/T:1	IL1RAPL1	ENST00000378993		IntronicSNV	FALSE	not protein-affecting
X:29299012:C/T:1	IL1RAPL1	ENST00000378993		IntronicSNV	FALSE	not protein-affecting
X:28959423:G/T:1	IL1RAPL1	ENST00000378993		IntronicSNV	FALSE	not protein-affecting
X:1553933:C/T:1	ASMTL	ENST00000381317	V128I	Missense	FALSE	Functional Impact score not available
X:153296841:G/A:1	MECP2	ENST00000453960	G158G	Synonymous	FALSE	not protein-affecting
X:153047809:A/G:1	SRPK3	ENST00000370101		IntronicSNV	FALSE	not protein-affecting
X:153038661:G/C:1	PLXNB3	ENST00000538966		IntronicSNV	FALSE	polymorphism
X:152482516:G/A:1	MAGEA1	ENST00000356661	T165T	Synonymous	FALSE	not protein-affecting
X:150803966:C/G:1	PASD1	ENST00000370357		IntronicSNV	FALSE	not protein-affecting
X:150788188:G/A:1	PASD1	ENST00000370357		IntronicSNV	FALSE	not protein-affecting
X:147985315:C/A:1	AFF2	ENST00000370460		IntronicSNV	FALSE	not protein-affecting
X:147753294:T/-:1	AFF2	ENST00000370460		IntronicSNV	FALSE	not protein-affecting
X:147106290:G/A:1	FMR1NB	ENST00000370467		IntronicSNV	FALSE	not protein-affecting
X:144909948:G/A:1	SLITRK2	ENST00000408967		3-UTRSNV	FALSE	not protein-affecting
X:140972797:T/C:1	MAGEC3	ENST00000298296		IntronicSNV	FALSE	not protein-affecting
X:135783820:C/A:1	ARHGEF6	ENST00000250617		IntronicSNV	FALSE	not protein-affecting
X:132459317:A/T:1	GPC4	ENST00000370828		IntronicSNV	FALSE	not protein-affecting
X:132064070:C/A:1	HS6ST2	ENST00000521489		IntronicSNV	FALSE	not protein-affecting
X:131946612:G/T:1	HS6ST2	ENST00000521489		IntronicSNV	FALSE	not protein-affecting
X:131866638:G/C:1	HS6ST2	ENST00000521489		IntronicSNV	FALSE	not protein-affecting
X:124043204:G/A:1	TENM1	ENST00000422452		IntronicSNV	FALSE	not protein-affecting
X:106367766:C/T:1	NUP62CL	ENST00000372466		IntronicSNV	FALSE	not protein-affecting
9:9968712:A/T:1	PTPRD	ENST00000381196		IntronicSNV	FALSE	not protein-affecting
9:99403802:G/A:1	PRXL2C	ENST00000375234		3-UTRSNV	FALSE	not protein-affecting
9:99099123:T/G:1	SLC35D2	ENST00000253270		IntronicSNV	FALSE	not protein-affecting
9:9893487:T/C:1	PTPRD	ENST00000381196		IntronicSNV	FALSE	not protein-affecting
9:97203128:T/C:1	MFSD14B	ENST00000375344		IntronicSNV	FALSE	not protein-affecting
9:96055758:C/T:1	WNK2	ENST00000297954		IntronicSNV	FALSE	not protein-affecting
9:95524088:A/T:1	BICD2	ENST00000356884		IntronicSNV	FALSE	not protein-affecting
9:95132133:G/T:1	CENPP	ENST00000375587		IntronicSNV	FALSE	not protein-affecting
9:9465928:C/A:1	PTPRD	ENST00000381196		IntronicSNV	FALSE	not protein-affecting
9:91648051:G/A:1	SHC3	ENST00000375835		IntronicSNV	FALSE	not protein-affecting
9:8794351:A/G:1	PTPRD	ENST00000381196		IntronicSNV	FALSE	not protein-affecting
9:87628161:G/T:1	NTRK2	ENST00000376214		IntronicSNV	FALSE	not protein-affecting
9:82316618:C/T:1	TLE4	ENST00000376552		IntronicSNV	FALSE	not protein-affecting
9:77129166:C/T:1	RORB	ENST00000376896		IntronicSNV	FALSE	not protein-affecting
9:75368888:A/C:1	TMC1	ENST00000297784		IntronicSNV	FALSE	not protein-affecting
9:73392398:G/A:1	TRPM3	ENST00000377110		IntronicSNV	FALSE	not protein-affecting
9:72676404:G/T:1	MAMDC2	ENST00000377182		IntronicSNV	FALSE	not protein-affecting
9:71370273:C/T:1	PIP5K1B	ENST00000377290		IntronicSNV	FALSE	not protein-affecting
9:6499191:C/T:1	UHRF2	ENST00000276893		IntronicSNV	FALSE	not protein-affecting
9:6428553:T/A:1	UHRF2	ENST00000276893		IntronicSNV	FALSE	not protein-affecting
9:5968599:A/C:1	KIAA2026	ENST00000399933	D544E	Missense	FALSE	Functional Impact score not available
9:4816599:C/T:1	RCL1	ENST00000381750		IntronicSNV	FALSE	not protein-affecting
9:39091171:T/C:1	CNTNAP3	ENST00000297668		IntronicSNV	FALSE	not protein-affecting
9:37727090:A/C:1	FRMPD1	ENST00000539465		IntronicSNV	FALSE	not protein-affecting
9:37512770:G/A:1	FBXO10	ENST00000432825		IntronicSNV	FALSE	not protein-affecting
9:33891040:G/T:1	UBE2R2	ENST00000263228		IntronicSNV	FALSE	not protein-affecting
9:33797363:G/A:1	PRSS3	ENST00000361005		IntronicSNV	FALSE	not protein-affecting
9:33353671:G/A:1	NFX1	ENST00000379540		IntronicSNV	FALSE	not protein-affecting
9:33252555:T/A:1	BAG1	ENST00000472232		3-UTRSNV	FALSE	not protein-affecting
9:28637950:G/A:1	LINGO2	ENST00000379992		IntronicSNV	FALSE	not protein-affecting
9:28437580:C/T:1	LINGO2	ENST00000379992		IntronicSNV	FALSE	not protein-affecting
9:21854882:C/G:1	MTAP	ENST00000380172		IntronicSNV	FALSE	not protein-affecting
9:20945367:C/T:1	FOCAD	ENST00000380249		IntronicSNV	FALSE	not protein-affecting
9:19550198:C/T:1	SLC24A2	ENST00000341998	T472T	Synonymous	FALSE	not protein-affecting
9:19517335:C/T:1	SLC24A2	ENST00000341998		IntronicSNV	FALSE	not protein-affecting
9:19018927:G/T:1	SAXO1	ENST00000380534		IntronicSNV	FALSE	not protein-affecting
9:18907976:G/A:1	ADAMTSL1	ENST00000380548		IntronicSNV	FALSE	not protein-affecting
9:18578755:C/T:1	ADAMTSL1	ENST00000380548		IntronicSNV	FALSE	not protein-affecting
9:140094385:T/G:1	TPRN	ENST00000409012	H260P	Missense	FALSE	Functional Impact score not available
9:139308425:C/T:1	PMPCA	ENST00000371717		IntronicSNV	FALSE	not protein-affecting
9:139297905:T/G:1	ENTR1	ENST00000357365		IntronicSNV	FALSE	not protein-affecting
9:139232058:C/A:1	GPSM1	ENST00000440944		IntronicSNV	FALSE	not protein-affecting
9:138529806:C/T:1	GLT6D1	ENST00000371763		IntronicSNV	FALSE	not protein-affecting
9:138414250:C/T:1	LCN1	ENST00000263598		IntronicSNV	FALSE	not protein-affecting
9:137699810:G/C:1	COL5A1	ENST00000371817		IntronicSNV	FALSE	not protein-affecting
9:135946887:C/G:1	CEL	ENST00000372080	G669G	Synonymous	FALSE	not protein-affecting
9:131805467:C/T:1	MIGA2	ENST00000358369		IntronicSNV	FALSE	not protein-affecting
9:131457476:G/T:1	SET	ENST00000372692		3-UTRSNV	FALSE	not protein-affecting
9:131457395:C/T:1	SET	ENST00000372692		3-UTRSNV	FALSE	not protein-affecting
9:129810084:C/T:1	RALGPS1	ENST00000259351		IntronicSNV	FALSE	not protein-affecting
9:129191710:T/C:1	MVB12B	ENST00000361171		IntronicSNV	FALSE	not protein-affecting
9:127925489:C/T:1	PPP6C	ENST00000451402		IntronicSNV	FALSE	not protein-affecting
9:127425268:G/A:1	NR6A1	ENST00000487099		IntronicSNV	FALSE	not protein-affecting
9:126560174:A/G:1	DENND1A	ENST00000373624		IntronicSNV	FALSE	not protein-affecting
9:126162130:C/T:1	DENND1A	ENST00000373624		IntronicSNV	FALSE	not protein-affecting
9:126135548:C/T:1	CRB2	ENST00000373631	A913V	Missense	FALSE	Functional Impact score not available
9:123250451:T/G:1	CDK5RAP2	ENST00000349780		IntronicSNV	FALSE	not protein-affecting
9:120163635:T/A:1	ASTN2	ENST00000361209		IntronicSNV	FALSE	not protein-affecting
9:119747643:G/A:1	ASTN2	ENST00000361209		IntronicSNV	FALSE	not protein-affecting
9:119371364:A/T:1	ASTN2	ENST00000361209		IntronicSNV	FALSE	not protein-affecting
9:119344480:C/T:1	ASTN2	ENST00000361209		IntronicSNV	FALSE	not protein-affecting
9:117217879:G/A:1	WHRN	ENST00000362057		IntronicSNV	FALSE	not protein-affecting
9:114198477:A/C:1	ECPAS	ENST00000259335		IntronicSNV	FALSE	not protein-affecting
9:113200224:G/T:1	SVEP1	ENST00000401783		IntronicSNV	FALSE	not protein-affecting
9:108375834:T/A:1	FKTN	ENST00000223528		IntronicSNV	FALSE	not protein-affecting
9:107528787:C/T:1	NIPSNAP3B	ENST00000374762	T81M	Missense	FALSE	Functional Impact score not available
9:102716322:G/A:1	STX17	ENST00000259400		IntronicSNV	FALSE	not protein-affecting
9:10251756:T/G:1	PTPRD	ENST00000381196		IntronicSNV	FALSE	not protein-affecting
9:101425622:C/T:1	GABBR2	ENST00000259455		IntronicSNV	FALSE	not protein-affecting
9:10011939:T/C:1	PTPRD	ENST00000381196		IntronicSNV	FALSE	not protein-affecting
8:99047465:A/G:1	MATN2	ENST00000520016		IntronicSNV	FALSE	not protein-affecting
8:98801462:C/T:1	LAPTM4B	ENST00000445593		IntronicSNV	FALSE	not protein-affecting
8:98687742:C/G:1	MTDH	ENST00000336273		IntronicSNV	FALSE	not protein-affecting
8:97170589:G/A:1	GDF6	ENST00000287020		IntronicSNV	FALSE	not protein-affecting
8:95679015:GTTGCT/-:1	ESRP1	ENST00000433389		IntronicBlockSubstitution	FALSE	not protein-affecting
8:93008449:A/C:1	RUNX1T1	ENST00000436581		IntronicSNV	FALSE	not protein-affecting
8:92975067:T/C:1	RUNX1T1	ENST00000436581		IntronicSNV	FALSE	not protein-affecting
8:89335117:A/G:1	MMP16	ENST00000286614		IntronicSNV	FALSE	not protein-affecting
8:89176600:A/T:1	MMP16	ENST00000286614		IntronicSNV	FALSE	not protein-affecting
8:88196692:C/T:1	CNBD1	ENST00000518476		IntronicSNV	FALSE	not protein-affecting
8:88041191:C/T:1	CNBD1	ENST00000518476		IntronicSNV	FALSE	not protein-affecting
8:87750609:T/A:1	CNGB3	ENST00000320005		IntronicSNV	FALSE	not protein-affecting
8:85662539:C/T:1	RALYL	ENST00000517638		IntronicSNV	FALSE	not protein-affecting
8:85381294:A/G:1	RALYL	ENST00000517638		IntronicSNV	FALSE	not protein-affecting
8:74341294:G/A:1	STAU2	ENST00000524300		IntronicSNV	FALSE	not protein-affecting
8:7234234:G/T:1	ZNF705G	ENST00000400156		IntronicSNV	FALSE	not protein-affecting
8:72118570:C/T:1	EYA1	ENST00000340726		IntronicSNV	FALSE	not protein-affecting
8:70410921:C/G:1	SULF1	ENST00000260128		IntronicSNV	FALSE	not protein-affecting
8:69527995:T/G:1	C8orf34	ENST00000518698		IntronicSNV	FALSE	not protein-affecting
8:69440575:G/A:1	C8orf34	ENST00000518698		IntronicSNV	FALSE	not protein-affecting
8:69057882:G/T:1	PREX2	ENST00000288368		IntronicSNV	FALSE	not protein-affecting
8:68864472:C/T:1	PREX2	ENST00000288368		5-UTRSNV	FALSE	not protein-affecting
8:68603252:G/A:1	CPA6	ENST00000297770		IntronicSNV	FALSE	not protein-affecting
8:68579977:A/G:1	CPA6	ENST00000297770		IntronicSNV	FALSE	not protein-affecting
8:68353204:C/A:1	CPA6	ENST00000297770		IntronicSNV	FALSE	not protein-affecting
8:67934959:C/A:1	PPP1R42	ENST00000324682		IntronicSNV	FALSE	not protein-affecting
8:63974588:C/T:1	TTPA	ENST00000260116		IntronicSNV	FALSE	not protein-affecting
8:63169909:T/C:1	NKAIN3	ENST00000523211		IntronicSNV	FALSE	not protein-affecting
8:59934974:C/T:1	TOX	ENST00000361421		IntronicSNV	FALSE	not protein-affecting
8:54790614:C/A:1	RGS20	ENST00000297313		IntronicSNV	FALSE	not protein-affecting
8:53153790:G/A:1	ST18	ENST00000276480		IntronicSNV	FALSE	not protein-affecting
8:52366813:G/A:1	PXDNL	ENST00000356297		IntronicSNV	FALSE	not protein-affecting
8:51486686:ATTCTACTGCTCAAGGTCATTACCAAGGTCTGATTGCAAAAACTAAAAAAGACTGC/-:1	SNTG1	ENST00000522124		IntronicBlockSubstitution	FALSE	not protein-affecting
8:51392543:C/A:1	SNTG1	ENST00000522124		IntronicSNV	FALSE	not protein-affecting
8:50912213:T/G:1	SNTG1	ENST00000522124		IntronicSNV	FALSE	not protein-affecting
8:48844896:G/A:1	PRKDC	ENST00000314191		IntronicSNV	FALSE	not protein-affecting
8:4682831:C/T:1	CSMD1	ENST00000537824		IntronicSNV	FALSE	not protein-affecting
8:4590556:A/T:1	CSMD1	ENST00000537824		IntronicSNV	FALSE	not protein-affecting
8:4501809:G/A:1	CSMD1	ENST00000537824		IntronicSNV	FALSE	not protein-affecting
8:4365674:G/A:1	CSMD1	ENST00000537824		IntronicSNV	FALSE	not protein-affecting
8:4290387:C/T:1	CSMD1	ENST00000537824		IntronicSNV	FALSE	not protein-affecting
8:41139855:C/A:1	SFRP1	ENST00000220772		IntronicSNV	FALSE	not protein-affecting
8:3959770:T/A:1	CSMD1	ENST00000537824		IntronicSNV	FALSE	not protein-affecting
8:38769247:C/T:1	PLEKHA2	ENST00000420274		IntronicSNV	FALSE	not protein-affecting
8:38206795:C/A:1	NSD3	ENST00000317025		IntronicSNV	FALSE	not protein-affecting
8:35325504:T/G:1	UNC5D	ENST00000404895		IntronicSNV	FALSE	not protein-affecting
8:3313725:G/A:1	CSMD1	ENST00000537824		IntronicSNV	FALSE	not protein-affecting
8:32443786:C/T:1	NRG1	ENST00000356819		IntronicSNV	FALSE	not protein-affecting
8:3202176:A/G:1	CSMD1	ENST00000537824		IntronicSNV	FALSE	not protein-affecting
8:3068073:G/A:1	CSMD1	ENST00000537824		IntronicSNV	FALSE	not protein-affecting
8:30577230:G/A:1	GSR	ENST00000221130		IntronicSNV	FALSE	not protein-affecting
8:29201324:T/C:1	DUSP4	ENST00000240100		IntronicSNV	FALSE	not protein-affecting
8:28230116:C/A:1	ZNF395	ENST00000344423		IntronicSNV	FALSE	not protein-affecting
8:26685471:C/T:1	ADRA1A	ENST00000380586		IntronicSNV	FALSE	not protein-affecting
8:21924218:T/C:1	DMTN	ENST00000523266		5-UTRSNV	FALSE	not protein-affecting
8:21549323:C/T:1	GFRA2	ENST00000524240		3-UTRSNV	FALSE	not protein-affecting
8:18582631:C/T:1	PSD3	ENST00000327040		IntronicSNV	FALSE	not protein-affecting
8:1835674:G/A:1	ARHGEF10	ENST00000349830		IntronicSNV	FALSE	not protein-affecting
8:17754666:C/T:1	FGL1	ENST00000398056		IntronicSNV	FALSE	not protein-affecting
8:15092729:C/T:1	SGCZ	ENST00000382080		IntronicSNV	FALSE	not protein-affecting
8:14732723:A/T:1	SGCZ	ENST00000382080		IntronicSNV	FALSE	not protein-affecting
8:145510121:A/G:1	BOP1	ENST00000307404		IntronicSNV	FALSE	not protein-affecting
8:145270192:G/C:1	MROH1	ENST00000528919		IntronicSNV	FALSE	not protein-affecting
8:144734344:C/A:1	ZNF623	ENST00000532796		3-UTRSNV	FALSE	not protein-affecting
8:14374719:A/G:1	SGCZ	ENST00000382080		IntronicSNV	FALSE	not protein-affecting
8:142001639:A/G:1	PTK2	ENST00000340930		IntronicSNV	FALSE	not protein-affecting
8:141109609:G/A:1	TRAPPC9	ENST00000389328		IntronicSNV	FALSE	not protein-affecting
8:139459863:C/G:1	FAM135B	ENST00000395297		IntronicSNV	FALSE	not protein-affecting
8:139305134:G/A:1	FAM135B	ENST00000395297		IntronicSNV	FALSE	not protein-affecting
8:133214250:C/T:1	KCNQ3	ENST00000388996		IntronicSNV	FALSE	not protein-affecting
8:133188101:G/C:1	KCNQ3	ENST00000388996		IntronicSNV	FALSE	not protein-affecting
8:131969649:G/C:1	ADCY8	ENST00000286355		IntronicSNV	FALSE	not protein-affecting
8:13107339:T/C:1	DLC1	ENST00000276297		IntronicSNV	FALSE	not protein-affecting
8:116662148:T/A:1	TRPS1	ENST00000395715		IntronicSNV	FALSE	not protein-affecting
8:116439960:G/C:1	TRPS1	ENST00000395715		IntronicSNV	FALSE	not protein-affecting
8:11600627:A/C:1	GATA4	ENST00000335135		IntronicSNV	FALSE	not protein-affecting
8:114037852:G/A:1	CSMD3	ENST00000297405		IntronicSNV	FALSE	not protein-affecting
8:113577607:C/T:1	CSMD3	ENST00000297405		IntronicSNV	FALSE	not protein-affecting
8:109476613:T/C:1	EMC2	ENST00000220853		IntronicSNV	FALSE	not protein-affecting
8:10892824:G/A:1	XKR6	ENST00000416569		IntronicSNV	FALSE	not protein-affecting
8:108490499:G/A:1	ANGPT1	ENST00000517746		IntronicSNV	FALSE	not protein-affecting
8:108365414:A/G:1	ANGPT1	ENST00000517746		IntronicSNV	FALSE	not protein-affecting
8:108295131:C/T:1	ANGPT1	ENST00000517746		IntronicSNV	FALSE	not protein-affecting
8:106524840:T/A:1	ZFPM2	ENST00000407775		IntronicSNV	FALSE	not protein-affecting
8:104787082:G/A:1	RIMS2	ENST00000406091		IntronicSNV	FALSE	not protein-affecting
8:103068629:C/A:1	NCALD	ENST00000395923		IntronicSNV	FALSE	not protein-affecting
8:101931602:C/T:1	YWHAZ	ENST00000395957		3-UTRSNV	FALSE	not protein-affecting
8:101598273:C/T:1	SNX31	ENST00000311812		IntronicSNV	FALSE	not protein-affecting
8:100748706:G/C:1	VPS13B	ENST00000358544		IntronicSNV	FALSE	not protein-affecting
7:99855660:C/T:1	CASTOR3	ENST00000436886		IntronicSNV	FALSE	not protein-affecting
7:99146006:T/C:1	FAM200A	ENST00000449309	T9A	Missense	FALSE	Functional Impact score not available
7:98482212:C/G:1	TRRAP	ENST00000355540		IntronicSNV	FALSE	not protein-affecting
7:97975455:A/G:1	BAIAP2L1	ENST00000005260		IntronicSNV	FALSE	not protein-affecting
7:946065:G/A:1	ADAP1	ENST00000265846		IntronicSNV	FALSE	not protein-affecting
7:94047509:G/T:1	COL1A2	ENST00000297268		IntronicSNV	FALSE	not protein-affecting
7:91786940:G/A:1	LRRD1	ENST00000458448		IntronicSNV	FALSE	not protein-affecting
7:91661371:A/G:1	AKAP9	ENST00000356239		IntronicSNV	FALSE	not protein-affecting
7:88858173:G/A:1	ZNF804B	ENST00000333190		IntronicSNV	FALSE	not protein-affecting
7:88618098:G/A:1	ZNF804B	ENST00000333190		IntronicSNV	FALSE	not protein-affecting
7:88604966:C/T:1	ZNF804B	ENST00000333190		IntronicSNV	FALSE	not protein-affecting
7:87594459:G/A:1	ADAM22	ENST00000265727		IntronicSNV	FALSE	not protein-affecting
7:86670340:T/C:1	KIAA1324L	ENST00000450689		IntronicSNV	FALSE	not protein-affecting
7:8661655:G/A:1	NXPH1	ENST00000405863		IntronicSNV	FALSE	not protein-affecting
7:86322363:G/A:1	GRM3	ENST00000361669		IntronicSNV	FALSE	not protein-affecting
7:82775589:G/A:1	PCLO	ENST00000333891		IntronicSNV	FALSE	not protein-affecting
7:8155712:T/C:1	ICA1	ENST00000402384		IntronicSNV	FALSE	not protein-affecting
7:80448550:C/A:1	SEMA3C	ENST00000265361		IntronicSNV	FALSE	not protein-affecting
7:78092535:A/T:1	MAGI2	ENST00000354212		IntronicSNV	FALSE	not protein-affecting
7:77724389:G/A:1	MAGI2	ENST00000354212		IntronicSNV	FALSE	not protein-affecting
7:77563086:T/C:1	PHTF2	ENST00000416283		IntronicSNV	FALSE	not protein-affecting
7:7680032:G/A:1	RPA3	ENST00000223129	D6D	Synonymous	FALSE	not protein-affecting
7:7564625:A/C:1	COL28A1	ENST00000399429		IntronicSNV	FALSE	not protein-affecting
7:75574795:C/T:1	POR	ENST00000461988		IntronicSNV	FALSE	not protein-affecting
7:74082259:G/A:1	GTF2I	ENST00000324896		IntronicSNV	FALSE	not protein-affecting
7:70749578:G/A:1	GALNT17	ENST00000333538		IntronicSNV	FALSE	not protein-affecting
7:70741848:G/A:1	GALNT17	ENST00000333538		IntronicSNV	FALSE	not protein-affecting
7:69957921:G/A:1	AUTS2	ENST00000342771		IntronicSNV	FALSE	not protein-affecting
7:69613741:A/C:1	AUTS2	ENST00000342771		IntronicSNV	FALSE	not protein-affecting
7:69510586:A/T:1	AUTS2	ENST00000342771		IntronicSNV	FALSE	not protein-affecting
7:69195755:C/T:1	AUTS2	ENST00000342771		IntronicSNV	FALSE	not protein-affecting
7:69126060:G/T:1	AUTS2	ENST00000342771		IntronicSNV	FALSE	not protein-affecting
7:56078998:G/A:1	PSPH	ENST00000395471		3-UTRSNV	FALSE	not protein-affecting
7:55488120:G/A:1	LANCL2	ENST00000254770		IntronicSNV	FALSE	not protein-affecting
7:49846932:A/G:1	VWC2	ENST00000340652		IntronicSNV	FALSE	not protein-affecting
7:4809587:C/T:1	FOXK1	ENST00000328914		3-UTRSNV	FALSE	not protein-affecting
7:45670249:C/G:1	ADCY1	ENST00000297323		IntronicSNV	FALSE	not protein-affecting
7:45085832:G/A:1	CCM2	ENST00000381112		IntronicSNV	FALSE	not protein-affecting
7:44336955:G/T:1	CAMK2B	ENST00000395749		IntronicSNV	FALSE	not protein-affecting
7:44276648:C/T:1	CAMK2B	ENST00000395749		IntronicSNV	FALSE	not protein-affecting
7:44120670:C/T:1	POLM	ENST00000242248		IntronicSNV	FALSE	not protein-affecting
7:43416861:T/C:1	HECW1	ENST00000395891		IntronicSNV	FALSE	not protein-affecting
7:43218210:C/A:1	HECW1	ENST00000395891		IntronicSNV	FALSE	not protein-affecting
7:40459827:G/T:1	C7orf10	ENST00000309930		IntronicSNV	FALSE	not protein-affecting
7:40396425:T/A:1	C7orf10	ENST00000309930		IntronicSNV	FALSE	not protein-affecting
7:3914318:C/T:1	SDK1	ENST00000404826		IntronicSNV	FALSE	not protein-affecting
7:37485053:C/A:1	ELMO1	ENST00000310758		IntronicSNV	FALSE	not protein-affecting
7:37485052:T/C:1	ELMO1	ENST00000310758		IntronicSNV	FALSE	not protein-affecting
7:37417109:C/T:1	ELMO1	ENST00000310758		IntronicSNV	FALSE	not protein-affecting
7:37390071:G/A:1	ELMO1	ENST00000310758		IntronicSNV	FALSE	not protein-affecting
7:36978588:G/A:1	ELMO1	ENST00000310758		IntronicSNV	FALSE	not protein-affecting
7:33528787:G/A:1	BBS9	ENST00000242067		IntronicSNV	FALSE	not protein-affecting
7:33487843:G/T:1	BBS9	ENST00000242067		IntronicSNV	FALSE	not protein-affecting
7:33365160:C/T:1	BBS9	ENST00000242067		IntronicSNV	FALSE	not protein-affecting
7:3189492:C/T:1	AC073316.1	ENST00000402115		IntronicSNV	FALSE	not protein-affecting
7:31627481:C/T:1	ITPRID1	ENST00000407970		IntronicSNV	FALSE	not protein-affecting
7:31135298:G/A:1	ADCYAP1R1	ENST00000396211		IntronicSNV	FALSE	not protein-affecting
7:30063597:C/T:1	FKBP14	ENST00000222803		IntronicSNV	FALSE	not protein-affecting
7:30063503:G/A:1	FKBP14	ENST00000222803		IntronicSNV	FALSE	not protein-affecting
7:2733440:C/T:1	AMZ1	ENST00000312371		IntronicSNV	FALSE	not protein-affecting
7:23372710:A/G:1	IGF2BP3	ENST00000258729		IntronicSNV	FALSE	not protein-affecting
7:2308211:C/A:1	SNX8	ENST00000222990		IntronicSNV	FALSE	not protein-affecting
7:18977946:C/T:1	HDAC9	ENST00000441542		IntronicSNV	FALSE	not protein-affecting
7:18947863:A/-:1	HDAC9	ENST00000441542		IntronicSNV	FALSE	not protein-affecting
7:18864726:T/G:1	HDAC9	ENST00000441542		IntronicSNV	FALSE	not protein-affecting
7:16180591:C/T:1	ISPD	ENST00000407010		IntronicSNV	FALSE	not protein-affecting
7:158370891:A/T:1	PTPRN2	ENST00000389418		IntronicSNV	FALSE	not protein-affecting
7:157599498:C/T:1	PTPRN2	ENST00000389418		IntronicSNV	FALSE	not protein-affecting
7:157518503:C/T:1	PTPRN2	ENST00000389418		IntronicSNV	FALSE	not protein-affecting
7:157458840:G/A:1	PTPRN2	ENST00000389418		IntronicSNV	FALSE	not protein-affecting
7:157204094:T/C:1	DNAJB6	ENST00000262177		IntronicSNV	FALSE	not protein-affecting
7:157204092:G/C:1	DNAJB6	ENST00000262177		IntronicSNV	FALSE	not protein-affecting
7:157204090:A/G:1	DNAJB6	ENST00000262177		IntronicSNV	FALSE	not protein-affecting
7:154009630:G/A:1	DPP6	ENST00000377770		IntronicSNV	FALSE	not protein-affecting
7:153955241:G/T:1	DPP6	ENST00000377770		IntronicSNV	FALSE	not protein-affecting
7:153751366:G/A:1	DPP6	ENST00000377770		IntronicSNV	FALSE	not protein-affecting
7:15265355:C/A:1	AGMO	ENST00000342526		IntronicSNV	FALSE	not protein-affecting
7:148547988:A/C:1	EZH2	ENST00000460911		IntronicSNV	FALSE	not protein-affecting
7:147933921:G/T:1	CNTNAP2	ENST00000361727		IntronicSNV	FALSE	not protein-affecting
7:147729172:G/T:1	CNTNAP2	ENST00000361727		IntronicSNV	FALSE	not protein-affecting
7:147597361:C/-:1	CNTNAP2	ENST00000361727		IntronicSNV	FALSE	not protein-affecting
7:147165582:C/T:1	CNTNAP2	ENST00000361727		IntronicSNV	FALSE	not protein-affecting
7:145883137:G/A:1	CNTNAP2	ENST00000361727		IntronicSNV	FALSE	not protein-affecting
7:145882882:C/T:1	CNTNAP2	ENST00000361727		IntronicSNV	FALSE	not protein-affecting
7:14268197:G/A:1	DGKB	ENST00000403951		IntronicSNV	FALSE	not protein-affecting
7:140910188:G/A:1	TMEM178B	ENST00000565468		IntronicSNV	FALSE	not protein-affecting
7:139756832:C/A:1	PARP12	ENST00000263549	C195F	Missense	FALSE	Functional Impact score not available
7:139306697:G/A:1	HIPK2	ENST00000406875		IntronicSNV	FALSE	not protein-affecting
7:138780654:C/A:1	ZC3HAV1	ENST00000242351		IntronicSNV	FALSE	not protein-affecting
7:138601618:C/T:1	KIAA1549	ENST00000422774	L918L	Synonymous	FALSE	not protein-affecting
7:138201125:G/A:1	TRIM24	ENST00000343526		IntronicSNV	FALSE	not protein-affecting
7:137479033:C/T:1	DGKI	ENST00000288490		IntronicSNV	FALSE	not protein-affecting
7:137449925:T/C:1	DGKI	ENST00000288490		IntronicSNV	FALSE	not protein-affecting
7:137256685:C/T:1	DGKI	ENST00000288490		IntronicSNV	FALSE	not protein-affecting
7:137075379:G/A:1	DGKI	ENST00000288490		3-UTRSNV	FALSE	not protein-affecting
7:136611169:T/G:1	CHRM2	ENST00000445907		IntronicSNV	FALSE	not protein-affecting
7:136559948:T/A:1	CHRM2	ENST00000445907		IntronicSNV	FALSE	not protein-affecting
7:134773299:A/G:1	AGBL3	ENST00000436302		IntronicSNV	FALSE	not protein-affecting
7:133451689:A/G:1	EXOC4	ENST00000253861		IntronicSNV	FALSE	not protein-affecting
7:132627014:C/T:1	CHCHD3	ENST00000262570		IntronicSNV	FALSE	not protein-affecting
7:129006263:C/T:1	AHCYL2	ENST00000325006		IntronicSNV	FALSE	not protein-affecting
7:128840790:C/T:1	SMO	ENST00000249373		IntronicSNV	FALSE	not protein-affecting
7:126430788:A/G:1	GRM8	ENST00000339582		IntronicSNV	FALSE	not protein-affecting
7:126275342:G/A:1	GRM8	ENST00000339582		IntronicSNV	FALSE	not protein-affecting
7:126156203:C/T:1	GRM8	ENST00000339582		IntronicSNV	FALSE	not protein-affecting
7:119954887:A/C:1	KCND2	ENST00000331113		IntronicSNV	FALSE	not protein-affecting
7:116611059:C/T:1	ST7	ENST00000265437		IntronicSNV	FALSE	not protein-affecting
7:115645838:G/T:1	TFEC	ENST00000265440		IntronicSNV	FALSE	not protein-affecting
7:11513297:A/G:1	THSD7A	ENST00000423059		IntronicSNV	FALSE	not protein-affecting
7:11433336:C/T:1	THSD7A	ENST00000423059		IntronicSNV	FALSE	not protein-affecting
7:111752371:G/A:1	DOCK4	ENST00000437633		IntronicSNV	FALSE	not protein-affecting
7:110635511:G/A:1	IMMP2L	ENST00000405709		IntronicSNV	FALSE	not protein-affecting
7:105391402:G/A:1	ATXN7L1	ENST00000419735		IntronicSNV	FALSE	not protein-affecting
7:104890288:A/G:1	SRPK2	ENST00000393651		IntronicSNV	FALSE	not protein-affecting
7:104007462:T/C:1	LHFPL3	ENST00000535008		IntronicSNV	FALSE	not protein-affecting
7:103518788:C/T:1	RELN	ENST00000428762		IntronicSNV	FALSE	not protein-affecting
7:103174078:T/C:1	RELN	ENST00000428762		IntronicSNV	FALSE	not protein-affecting
7:102784313:C/T:1	NAPEPLD	ENST00000417955		IntronicSNV	FALSE	not protein-affecting
7:102596056:T/A:1	FBXL13	ENST00000313221		IntronicSNV	FALSE	not protein-affecting
7:102267184:C/T:1	POLR2J2	ENST00000444969		IntronicSNV	FALSE	not protein-affecting
7:102081442:C/T:1	ORAI2	ENST00000356387		IntronicSNV	FALSE	not protein-affecting
7:100671056:A/T:1	MUC17	ENST00000306151		IntronicSNV	FALSE	not protein-affecting
6:9931906:A/C:1	OFCC1	ENST00000460363		IntronicSNV	FALSE	not protein-affecting
6:97431625:C/T:1	KLHL32	ENST00000369261		IntronicSNV	FALSE	not protein-affecting
6:96523625:C/T:1	FUT9	ENST00000302103		IntronicSNV	FALSE	not protein-affecting
6:96467514:C/T:1	FUT9	ENST00000302103		IntronicSNV	FALSE	not protein-affecting
6:94000503:C/T:1	EPHA7	ENST00000369303		IntronicSNV	FALSE	not protein-affecting
6:90949546:A/G:1	BACH2	ENST00000257749		IntronicSNV	FALSE	not protein-affecting
6:89626368:G/A:1	RNGTT	ENST00000369485		IntronicSNV	FALSE	not protein-affecting
6:86230074:T/C:1	SNX14	ENST00000314673		IntronicSNV	FALSE	not protein-affecting
6:76105425:C/T:1	FILIP1	ENST00000237172		IntronicSNV	FALSE	not protein-affecting
6:75797308:C/T:1	COL12A1	ENST00000322507	G3056R	Missense	FALSE	Functional Impact score not available
6:73709222:G/A:1	KCNQ5	ENST00000342056		IntronicSNV	FALSE	not protein-affecting
6:73389661:C/T:1	KCNQ5	ENST00000342056		IntronicSNV	FALSE	not protein-affecting
6:72883299:A/G:1	RIMS1	ENST00000521978		IntronicSNV	FALSE	not protein-affecting
6:71493167:C/T:1	SMAP1	ENST00000370455		IntronicSNV	FALSE	not protein-affecting
6:7126234:T/C:1	RREB1	ENST00000379938		IntronicSNV	FALSE	not protein-affecting
6:69969655:C/T:1	ADGRB3	ENST00000370598		IntronicSNV	FALSE	not protein-affecting
6:69947774:A/T:1	ADGRB3	ENST00000370598		IntronicSNV	FALSE	not protein-affecting
6:69388652:G/A:1	ADGRB3	ENST00000370598		IntronicSNV	FALSE	not protein-affecting
6:69388651:C/T:1	ADGRB3	ENST00000370598		IntronicSNV	FALSE	not protein-affecting
6:65959568:T/A:1	EYS	ENST00000503581		IntronicSNV	FALSE	not protein-affecting
6:65768074:C/T:1	EYS	ENST00000503581		IntronicSNV	FALSE	not protein-affecting
6:65627899:C/T:1	EYS	ENST00000503581		IntronicSNV	FALSE	not protein-affecting
6:64863742:T/C:1	EYS	ENST00000503581		IntronicSNV	FALSE	not protein-affecting
6:647678:C/T:1	EXOC2	ENST00000230449		IntronicSNV	FALSE	not protein-affecting
6:64749309:G/A:1	EYS	ENST00000503581		IntronicSNV	FALSE	not protein-affecting
6:62692128:A/G:1	KHDRBS2	ENST00000281156		IntronicSNV	FALSE	not protein-affecting
6:62626940:G/T:1	KHDRBS2	ENST00000281156		IntronicSNV	FALSE	not protein-affecting
6:6002585:C/T:1	NRN1	ENST00000244766		SpliceDonorSNV	FALSE	Functional Impact score not available
6:55702170:T/C:1	BMP5	ENST00000370830		IntronicSNV	FALSE	not protein-affecting
6:545096:G/A:1	EXOC2	ENST00000230449		IntronicSNV	FALSE	not protein-affecting
6:52870017:G/A:1	ICK	ENST00000356971	P610L	Missense	FALSE	Functional Impact score not available
6:51602523:T/A:1	PKHD1	ENST00000371117		IntronicSNV	FALSE	not protein-affecting
6:47990925:C/A:1	PTCHD4	ENST00000339488		IntronicSNV	FALSE	not protein-affecting
6:4777065:G/T:1	CDYL	ENST00000397588		IntronicSNV	FALSE	not protein-affecting
6:4098913:C/T:1	C6orf201	ENST00000380175		IntronicSNV	FALSE	not protein-affecting
6:39793490:C/T:1	DAAM2	ENST00000398904		IntronicSNV	FALSE	not protein-affecting
6:39615482:A/T:1	KIF6	ENST00000287152		IntronicSNV	FALSE	not protein-affecting
6:36256262:G/A:1	PNPLA1	ENST00000394571		IntronicSNV	FALSE	not protein-affecting
6:34585297:G/A:1	C6orf106	ENST00000374023		IntronicSNV	FALSE	not protein-affecting
6:3374169:C/G:1	SLC22A23	ENST00000406686		IntronicSNV	FALSE	not protein-affecting
6:32557130:C/A:1	HLA-DRB1	ENST00000360004		IntronicSNV	FALSE	not protein-affecting
6:32128166:G/T:1	PPT2	ENST00000361568		IntronicSNV	FALSE	not protein-affecting
6:3094377:A/C:1	RIPK1	ENST00000259808		IntronicSNV	FALSE	not protein-affecting
6:24572612:C/T:1	KIAA0319	ENST00000378214		IntronicSNV	FALSE	not protein-affecting
6:17443830:G/A:1	CAP2	ENST00000229922		IntronicSNV	FALSE	not protein-affecting
6:17443828:G/A:1	CAP2	ENST00000229922		IntronicSNV	FALSE	not protein-affecting
6:1721686:T/A:1	GMDS	ENST00000380815		IntronicSNV	FALSE	not protein-affecting
6:163498426:C/T:1	PACRG	ENST00000337019		IntronicSNV	FALSE	not protein-affecting
6:162940008:G/A:1	PRKN	ENST00000366898		IntronicSNV	FALSE	not protein-affecting
6:162934554:G/A:1	PRKN	ENST00000366898		IntronicSNV	FALSE	not protein-affecting
6:162629905:T/C:1	PRKN	ENST00000366898		IntronicSNV	FALSE	not protein-affecting
6:162442177:T/A:1	PRKN	ENST00000366898		IntronicSNV	FALSE	not protein-affecting
6:162311493:A/T:1	PRKN	ENST00000366898		IntronicSNV	FALSE	not protein-affecting
6:161895574:G/A:1	PRKN	ENST00000366898		IntronicSNV	FALSE	not protein-affecting
6:161413044:A/G:1	MAP3K4	ENST00000392142	P27P	Synonymous	FALSE	not protein-affecting
6:160461326:C/A:1	IGF2R	ENST00000356956		IntronicSNV	FALSE	not protein-affecting
6:157258788:G/C:1	ARID1B	ENST00000346085		IntronicSNV	FALSE	not protein-affecting
6:154364433:G/A:1	OPRM1	ENST00000434900		IntronicSNV	FALSE	not protein-affecting
6:152724471:G/A:1	SYNE1	ENST00000367255		IntronicSNV	FALSE	not protein-affecting
6:152643432:G/A:1	SYNE1	ENST00000367255		IntronicSNV	FALSE	not protein-affecting
6:15258042:T/A:1	JARID2	ENST00000341776		IntronicSNV	FALSE	not protein-affecting
6:152314982:G/A:1	ESR1	ENST00000440973		IntronicSNV	FALSE	not protein-affecting
6:150466435:G/A:1	PPP1R14C	ENST00000361131		IntronicSNV	FALSE	not protein-affecting
6:149662032:T/A:1	TAB2	ENST00000367456		IntronicSNV	FALSE	not protein-affecting
6:146616557:C/T:1	GRM1	ENST00000361719		IntronicSNV	FALSE	not protein-affecting
6:146414033:C/G:1	GRM1	ENST00000361719		IntronicSNV	FALSE	not protein-affecting
6:143497018:T/-:1	AIG1	ENST00000357847		IntronicSNV	FALSE	not protein-affecting
6:13603712:ATATTGAAATGATGTTCAGT/-:1	SIRT5	ENST00000379250		IntronicBlockSubstitution	FALSE	not protein-affecting
6:13603710:G/A:1	SIRT5	ENST00000379250		IntronicSNV	FALSE	not protein-affecting
6:13603710:GCATATTGAAATGATGTTCAGT/AC:1	SIRT5	ENST00000379250		IntronicBlockSubstitution	FALSE	not protein-affecting
6:132169552:T/C:1	ENPP1	ENST00000360971		IntronicSNV	FALSE	not protein-affecting
6:13198318:G/A:1	PHACTR1	ENST00000332995		IntronicSNV	FALSE	not protein-affecting
6:130543520:C/A:1	SAMD3	ENST00000368134		IntronicSNV	FALSE	not protein-affecting
6:129874749:G/A:1	RP11-73O6.4	ENST00000563385		IntronicSNV	FALSE	not protein-affecting
6:12980727:G/A:1	PHACTR1	ENST00000332995		IntronicSNV	FALSE	not protein-affecting
6:127736428:C/T:1	RP11-73O6.4	ENST00000563385		IntronicSNV	FALSE	not protein-affecting
6:127201800:T/A:1	RP11-73O6.4	ENST00000563385		IntronicSNV	FALSE	not protein-affecting
6:127089614:A/G:1	RP11-73O6.4	ENST00000563385		IntronicSNV	FALSE	not protein-affecting
6:126734639:T/C:1	RP11-73O6.4	ENST00000563385		IntronicSNV	FALSE	not protein-affecting
6:126649332:A/T:1	RP11-73O6.4	ENST00000563385		IntronicSNV	FALSE	not protein-affecting
6:125108224:C/T:1	NKAIN2	ENST00000368417		IntronicSNV	FALSE	not protein-affecting
6:124918893:G/T:1	NKAIN2	ENST00000368417		IntronicSNV	FALSE	not protein-affecting
6:124769801:T/A:1	NKAIN2	ENST00000368417		IntronicSNV	FALSE	not protein-affecting
6:124494797:G/T:1	NKAIN2	ENST00000368417		IntronicSNV	FALSE	not protein-affecting
6:124436642:A/-:1	NKAIN2	ENST00000368417		IntronicSNV	FALSE	not protein-affecting
6:124301032:C/T:1	NKAIN2	ENST00000368417		IntronicSNV	FALSE	not protein-affecting
6:124297538:A/G:1	NKAIN2	ENST00000368417		IntronicSNV	FALSE	not protein-affecting
6:123561569:G/A:1	TRDN	ENST00000398178		IntronicSNV	FALSE	not protein-affecting
6:119175744:G/A:1	MCM9	ENST00000316316		IntronicSNV	FALSE	not protein-affecting
6:119169321:A/G:1	MCM9	ENST00000316316		IntronicSNV	FALSE	not protein-affecting
6:118927873:A/C:1	CEP85L	ENST00000368488		IntronicSNV	FALSE	not protein-affecting
6:118584466:G/A:1	SLC35F1	ENST00000360388		IntronicSNV	FALSE	not protein-affecting
6:117712380:C/T:1	ROS1	ENST00000368508		IntronicSNV	FALSE	not protein-affecting
6:112048717:G/A:1	FYN	ENST00000354650		IntronicSNV	FALSE	not protein-affecting
6:111881960:T/C:1	TRAF3IP2	ENST00000368761		IntronicSNV	FALSE	not protein-affecting
6:110078296:T/C:1	FIG4	ENST00000230124		IntronicSNV	FALSE	not protein-affecting
6:110078238:G/C:1	FIG4	ENST00000230124		IntronicSNV	FALSE	not protein-affecting
6:10912472:C/A:1	SYCP2L	ENST00000283141		IntronicSNV	FALSE	not protein-affecting
6:108195896:C/T:1	SEC63	ENST00000369002		IntronicSNV	FALSE	not protein-affecting
6:10749412:C/G:1	TMEM14B	ENST00000472062		IntronicSNV	FALSE	not protein-affecting
6:102511830:T/C:1	GRIK2	ENST00000421544		IntronicSNV	FALSE	not protein-affecting
6:102501775:A/C:1	GRIK2	ENST00000421544		IntronicSNV	FALSE	not protein-affecting
6:101931618:A/T:1	GRIK2	ENST00000421544		IntronicSNV	FALSE	not protein-affecting
5:96143103:C/G:1	ERAP1	ENST00000296754		IntronicSNV	FALSE	not protein-affecting
5:94999939:T/A:1	SPATA9	ENST00000274432		IntronicSNV	FALSE	not protein-affecting
5:9440215:G/A:1	SEMA5A	ENST00000382496		IntronicSNV	FALSE	not protein-affecting
5:9381047:G/A:1	SEMA5A	ENST00000382496		IntronicSNV	FALSE	not protein-affecting
5:86675132:C/T:1	RASA1	ENST00000274376		IntronicSNV	FALSE	not protein-affecting
5:845381:C/G:1	ZDHHC11	ENST00000283441		IntronicSNV	FALSE	not protein-affecting
5:83511321:G/T:1	EDIL3	ENST00000296591		IntronicSNV	FALSE	not protein-affecting
5:79038586:A/G:1	CMYA5	ENST00000446378		IntronicSNV	FALSE	not protein-affecting
5:7886755:C/T:1	MTRR	ENST00000264668	A389V	Missense	FALSE	Functional Impact score not available
5:7811486:C/T:1	ADCY2	ENST00000338316		IntronicSNV	FALSE	not protein-affecting
5:763875:T/C:1	ZDHHC11B	ENST00000508859		IntronicSNV	FALSE	not protein-affecting
5:74784772:C/G:1	COL4A3BP	ENST00000380494		IntronicSNV	FALSE	not protein-affecting
5:71556526:T/C:1	MRPS27	ENST00000261413		IntronicSNV	FALSE	not protein-affecting
5:66235109:G/A:1	MAST4	ENST00000403625		IntronicSNV	FALSE	not protein-affecting
5:58329726:T/C:1	PDE4D	ENST00000340635		IntronicSNV	FALSE	not protein-affecting
5:56168971:T/C:1	MAP3K1	ENST00000399503		IntronicSNV	FALSE	not protein-affecting
5:56116786:G/T:1	MAP3K1	ENST00000399503		IntronicSNV	FALSE	not protein-affecting
5:5295450:C/T:1	ADAMTS16	ENST00000274181		IntronicSNV	FALSE	not protein-affecting
5:43276380:G/T:1	NIM1K	ENST00000512796		IntronicSNV	FALSE	not protein-affecting
5:431744:G/A:1	AHRR	ENST00000316418		IntronicSNV	FALSE	not protein-affecting
5:41183065:T/A:1	C6	ENST00000263413		IntronicSNV	FALSE	not protein-affecting
5:35990997:C/T:1	UGT3A1	ENST00000274278		IntronicSNV	FALSE	not protein-affecting
5:35732692:C/A:1	SPEF2	ENST00000356031		IntronicSNV	FALSE	not protein-affecting
5:334659:T/A:1	AHRR	ENST00000316418		IntronicSNV	FALSE	not protein-affecting
5:32312944:T/C:1	MTMR12	ENST00000382142		CdsStartSNV	FALSE	Functional Impact score not available
5:32080015:G/A:1	PDZD2	ENST00000438447		IntronicSNV	FALSE	not protein-affecting
5:31889333:C/G:1	PDZD2	ENST00000438447		IntronicSNV	FALSE	not protein-affecting
5:31483474:G/T:1	DROSHA	ENST00000511367		IntronicSNV	FALSE	not protein-affecting
5:26989258:C/T:1	CDH9	ENST00000231021		IntronicSNV	FALSE	not protein-affecting
5:26898730:C/T:1	CDH9	ENST00000231021		IntronicSNV	FALSE	not protein-affecting
5:256455:C/G:1	SDHA	ENST00000264932	L639V	Missense	FALSE	Functional Impact score not available
5:24594621:C/A:1	CDH10	ENST00000264463		IntronicSNV	FALSE	not protein-affecting
5:24563802:C/A:1	CDH10	ENST00000264463		IntronicSNV	FALSE	not protein-affecting
5:24552422:A/C:1	CDH10	ENST00000264463		IntronicSNV	FALSE	not protein-affecting
5:24548072:G/T:1	CDH10	ENST00000264463		IntronicSNV	FALSE	not protein-affecting
5:24509276:C/A:1	CDH10	ENST00000264463		IntronicSNV	FALSE	not protein-affecting
5:23966774:C/T:1	C5orf17	ENST00000507936		IntronicSNV	FALSE	not protein-affecting
5:22623372:A/G:1	CDH12	ENST00000382254		IntronicSNV	FALSE	not protein-affecting
5:22623363:T/G:1	CDH12	ENST00000382254		IntronicSNV	FALSE	not protein-affecting
5:22511868:C/T:1	CDH12	ENST00000382254		IntronicSNV	FALSE	not protein-affecting
5:22482288:A/T:1	CDH12	ENST00000382254		IntronicSNV	FALSE	not protein-affecting
5:22383087:G/A:1	CDH12	ENST00000382254		IntronicSNV	FALSE	not protein-affecting
5:21870351:A/T:1	CDH12	ENST00000382254		IntronicSNV	FALSE	not protein-affecting
5:20201005:G/T:1	CDH18	ENST00000542864		IntronicSNV	FALSE	not protein-affecting
5:20119387:C/A:1	CDH18	ENST00000542864		IntronicSNV	FALSE	not protein-affecting
5:20094308:G/A:1	CDH18	ENST00000542864		IntronicSNV	FALSE	not protein-affecting
5:20005848:A/C:1	CDH18	ENST00000542864		IntronicSNV	FALSE	not protein-affecting
5:19994422:G/T:1	CDH18	ENST00000542864		IntronicSNV	FALSE	not protein-affecting
5:19988924:G/A:1	CDH18	ENST00000542864		IntronicSNV	FALSE	not protein-affecting
5:19762682:G/A:1	CDH18	ENST00000542864		IntronicSNV	FALSE	not protein-affecting
5:19723127:G/T:1	CDH18	ENST00000542864		IntronicSNV	FALSE	not protein-affecting
5:19495013:T/A:1	CDH18	ENST00000542864		IntronicSNV	FALSE	not protein-affecting
5:179552138:T/C:1	RASGEF1C	ENST00000393371		IntronicSNV	FALSE	not protein-affecting
5:178611844:G/A:1	ADAMTS2	ENST00000251582		IntronicSNV	FALSE	not protein-affecting
5:17235623:G/A:1	BASP1	ENST00000322611		IntronicSNV	FALSE	not protein-affecting
5:172305304:A/G:1	ERGIC1	ENST00000393784		IntronicSNV	FALSE	not protein-affecting
5:171359603:T/G:1	FBXW11	ENST00000265094		IntronicSNV	FALSE	not protein-affecting
5:168586076:C/A:1	SLIT3	ENST00000519560		IntronicSNV	FALSE	not protein-affecting
5:167825049:G/A:1	WWC1	ENST00000521089		IntronicSNV	FALSE	not protein-affecting
5:167154353:G/A:1	TENM2	ENST00000518659		IntronicSNV	FALSE	not protein-affecting
5:166936141:G/A:1	TENM2	ENST00000518659		IntronicSNV	FALSE	not protein-affecting
5:160941066:C/T:1	GABRB2	ENST00000274547		IntronicSNV	FALSE	not protein-affecting
5:158510933:C/T:1	EBF1	ENST00000313708		IntronicSNV	FALSE	not protein-affecting
5:158465298:C/T:1	EBF1	ENST00000313708		IntronicSNV	FALSE	not protein-affecting
5:158184741:C/T:1	EBF1	ENST00000313708		IntronicSNV	FALSE	not protein-affecting
5:156388855:A/G:1	TIMD4	ENST00000274532		IntronicSNV	FALSE	not protein-affecting
5:15505866:G/A:1	FBXL7	ENST00000504595		IntronicSNV	FALSE	not protein-affecting
5:15502290:G/A:1	FBXL7	ENST00000504595		IntronicSNV	FALSE	not protein-affecting
5:153074192:G/A:1	GRIA1	ENST00000285900		IntronicSNV	FALSE	not protein-affecting
5:1519777:A/G:1	LPCAT1	ENST00000283415		IntronicSNV	FALSE	not protein-affecting
5:147551503:C/T:1	SPINK14	ENST00000356972		IntronicSNV	FALSE	not protein-affecting
5:142523331:G/T:1	ARHGAP26	ENST00000274498		IntronicSNV	FALSE	not protein-affecting
5:142319692:C/T:1	ARHGAP26	ENST00000274498		IntronicSNV	FALSE	not protein-affecting
5:139389887:A/T:1	NRG2	ENST00000361474		IntronicSNV	FALSE	not protein-affecting
5:139184400:C/G:1	PSD2	ENST00000274710		IntronicSNV	FALSE	not protein-affecting
5:139046741:G/A:1	CXXC5	ENST00000302517		IntronicSNV	FALSE	not protein-affecting
5:132648115:C/T:1	FSTL4	ENST00000265342		IntronicSNV	FALSE	not protein-affecting
5:130670579:A/G:1	CDC42SE2	ENST00000505065		IntronicSNV	FALSE	not protein-affecting
5:130601065:T/C:1	CDC42SE2	ENST00000505065		IntronicSNV	FALSE	not protein-affecting
5:129502718:T/C:1	CHSY3	ENST00000305031		IntronicSNV	FALSE	not protein-affecting
5:129305886:G/T:1	CHSY3	ENST00000305031		IntronicSNV	FALSE	not protein-affecting
5:128974001:T/C:1	ADAMTS19	ENST00000274487		IntronicSNV	FALSE	not protein-affecting
5:128915106:C/A:1	ADAMTS19	ENST00000274487		IntronicSNV	FALSE	not protein-affecting
5:127954320:G/A:1	FBN2	ENST00000508053		IntronicSNV	FALSE	not protein-affecting
5:127728882:C/T:1	FBN2	ENST00000508053	V471I	Missense	FALSE	Functional Impact score not available
5:11748429:A/C:1	CTNND2	ENST00000304623		IntronicSNV	FALSE	not protein-affecting
5:11521360:C/T:1	CTNND2	ENST00000304623		IntronicSNV	FALSE	not protein-affecting
5:11118349:C/T:1	CTNND2	ENST00000304623		IntronicSNV	FALSE	not protein-affecting
5:110560022:A/C:1	CAMK4	ENST00000282356		5-UTRSNV	FALSE	not protein-affecting
5:109165545:A/G:1	MAN2A1	ENST00000261483		IntronicSNV	FALSE	not protein-affecting
5:108433084:C/A:1	FER	ENST00000281092		IntronicSNV	FALSE	not protein-affecting
5:107597791:T/A:1	FBXL17	ENST00000542267		IntronicSNV	FALSE	not protein-affecting
4:99525826:A/G:1	TSPAN5	ENST00000305798		IntronicSNV	FALSE	not protein-affecting
4:99506532:C/T:1	TSPAN5	ENST00000305798		IntronicSNV	FALSE	not protein-affecting
4:96452226:C/T:1	UNC5C	ENST00000453304		IntronicSNV	FALSE	not protein-affecting
4:94556313:T/-:1	GRID2	ENST00000282020		IntronicSNV	FALSE	not protein-affecting
4:94434984:A/G:1	GRID2	ENST00000282020		IntronicSNV	FALSE	not protein-affecting
4:92299206:G/T:1	CCSER1	ENST00000509176		IntronicSNV	FALSE	not protein-affecting
4:92007776:A/-:1	CCSER1	ENST00000509176		IntronicSNV	FALSE	not protein-affecting
4:91792213:G/T:1	CCSER1	ENST00000509176		IntronicSNV	FALSE	not protein-affecting
4:87824567:C/T:1	AC093827.5	ENST00000473559		IntronicSNV	FALSE	not protein-affecting
4:86480342:T/G:1	ARHGAP24	ENST00000395184		IntronicSNV	FALSE	not protein-affecting
4:85416629:G/A:1	NKX6-1	ENST00000295886		IntronicSNV	FALSE	not protein-affecting
4:81683994:G/A:1	CFAP299	ENST00000508675		IntronicSNV	FALSE	not protein-affecting
4:7486215:C/A:1	SORCS2	ENST00000507866		IntronicSNV	FALSE	not protein-affecting
4:74072165:G/T:1	ANKRD17	ENST00000358602		IntronicSNV	FALSE	not protein-affecting
4:73968110:T/A:1	ANKRD17	ENST00000358602	E1519V	Missense	FALSE	Functional Impact score not available
4:73420841:G/A:1	ADAMTS3	ENST00000286657		IntronicSNV	FALSE	not protein-affecting
4:73360050:C/T:1	ADAMTS3	ENST00000286657		IntronicSNV	FALSE	not protein-affecting
4:71300361:G/A:1	MUC7	ENST00000413702		IntronicSNV	FALSE	not protein-affecting
4:71108730:C/A:1	CSN3	ENST00000304954		IntronicSNV	FALSE	not protein-affecting
4:69176926:G/A:1	YTHDC1	ENST00000344157		3-UTRSNV	FALSE	not protein-affecting
4:68994345:G/T:1	TMPRSS11F	ENST00000356291		IntronicSNV	FALSE	not protein-affecting
4:68728816:C/T:1	TMPRSS11D	ENST00000283916		IntronicSNV	FALSE	not protein-affecting
4:6867307:C/G:1	KIAA0232	ENST00000307659		IntronicSNV	FALSE	not protein-affecting
4:66372210:C/T:1	EPHA5	ENST00000273854		IntronicSNV	FALSE	not protein-affecting
4:6345314:G/A:1	PPP2R2C	ENST00000335585		IntronicSNV	FALSE	not protein-affecting
4:62664225:T/G:1	ADGRL3	ENST00000514591		IntronicSNV	FALSE	not protein-affecting
4:62562432:C/T:1	ADGRL3	ENST00000514591		IntronicSNV	FALSE	not protein-affecting
4:5763545:C/T:1	EVC	ENST00000382674		IntronicSNV	FALSE	not protein-affecting
4:57412603:A/C:1	THEGL	ENST00000512175		IntronicSNV	FALSE	not protein-affecting
4:57212538:G/C:1	AASDH	ENST00000205214		IntronicSNV	FALSE	not protein-affecting
4:55132083:CTT/-:1	PDGFRA	ENST00000257290		IntronicBlockSubstitution	FALSE	not protein-affecting
4:5501373:C/T:1	STK32B	ENST00000282908		3-UTRSNV	FALSE	not protein-affecting
4:54034374:G/T:1	SCFD2	ENST00000401642		IntronicSNV	FALSE	not protein-affecting
4:53773084:T/A:1	SCFD2	ENST00000401642		IntronicSNV	FALSE	not protein-affecting
4:5365157:T/C:1	STK32B	ENST00000282908		IntronicSNV	FALSE	not protein-affecting
4:48142822:C/T:1	TEC	ENST00000381501		IntronicSNV	FALSE	not protein-affecting
4:46841702:G/A:1	COX7B2	ENST00000396533		IntronicSNV	FALSE	not protein-affecting
4:44378279:G/A:1	KCTD8	ENST00000360029		IntronicSNV	FALSE	not protein-affecting
4:41949276:C/T:1	TMEM33	ENST00000504986		IntronicSNV	FALSE	not protein-affecting
4:41091439:A/G:1	APBB2	ENST00000508593		IntronicSNV	FALSE	not protein-affecting
4:40089669:C/T:1	N4BP2	ENST00000261435		IntronicSNV	FALSE	not protein-affecting
4:37631989:T/G:1	RELL1	ENST00000454158		IntronicSNV	FALSE	not protein-affecting
4:3371024:G/A:1	RGS12	ENST00000344733		IntronicSNV	FALSE	not protein-affecting
4:31051654:G/A:1	PCDH7	ENST00000543491		IntronicSNV	FALSE	not protein-affecting
4:23828147:G/A:1	PPARGC1A	ENST00000264867		IntronicSNV	FALSE	not protein-affecting
4:2306741:G/A:1	ZFYVE28	ENST00000290974	G442G	Synonymous	FALSE	not protein-affecting
4:2288347:C/A:1	ZFYVE28	ENST00000290974		IntronicSNV	FALSE	not protein-affecting
4:21656932:G/A:1	KCNIP4	ENST00000382152		IntronicSNV	FALSE	not protein-affecting
4:21506050:C/A:1	KCNIP4	ENST00000382152		IntronicSNV	FALSE	not protein-affecting
4:21387820:G/A:1	KCNIP4	ENST00000382152		IntronicSNV	FALSE	not protein-affecting
4:21249447:C/T:1	KCNIP4	ENST00000382152		IntronicSNV	FALSE	not protein-affecting
4:20370337:G/T:1	SLIT2	ENST00000504154		IntronicSNV	FALSE	not protein-affecting
4:190874257:G/A:1	FRG1	ENST00000226798	T98T	Synonymous	FALSE	not protein-affecting
4:187474448:C/T:1	MTNR1A	ENST00000307161		IntronicSNV	FALSE	not protein-affecting
4:186584336:G/A:1	SORBS2	ENST00000431808		IntronicSNV	FALSE	not protein-affecting
4:183678240:C/T:1	TENM3	ENST00000511685		IntronicSNV	FALSE	not protein-affecting
4:173806859:G/T:1	GALNTL6	ENST00000506823		IntronicSNV	FALSE	not protein-affecting
4:173259450:C/T:1	GALNTL6	ENST00000506823		IntronicSNV	FALSE	not protein-affecting
4:172938419:C/T:1	GALNTL6	ENST00000506823		IntronicSNV	FALSE	not protein-affecting
4:172910970:A/G:1	GALNTL6	ENST00000506823		IntronicSNV	FALSE	not protein-affecting
4:172903692:G/A:1	GALNTL6	ENST00000506823		IntronicSNV	FALSE	not protein-affecting
4:167846838:T/A:1	SPOCK3	ENST00000357154		IntronicSNV	FALSE	not protein-affecting
4:167691465:G/A:1	SPOCK3	ENST00000357154		IntronicSNV	FALSE	not protein-affecting
4:166854066:G/T:1	TLL1	ENST00000061240		IntronicSNV	FALSE	not protein-affecting
4:165305178:G/T:1	2001-03-01	ENST00000503008		5-UTRSNV	FALSE	not protein-affecting
4:164794191:G/A:1	2001-03-01	ENST00000503008		IntronicSNV	FALSE	not protein-affecting
4:164063793:A/G:1	NAF1	ENST00000274054		IntronicSNV	FALSE	not protein-affecting
4:162649666:T/C:1	FSTL5	ENST00000306100		IntronicSNV	FALSE	not protein-affecting
4:162377471:C/T:1	FSTL5	ENST00000306100		IntronicSNV	FALSE	not protein-affecting
4:157752349:G/A:1	PDGFC	ENST00000502773		IntronicSNV	FALSE	not protein-affecting
4:153323611:G/A:1	FBXW7	ENST00000281708		IntronicSNV	FALSE	not protein-affecting
4:151375285:G/T:1	LRBA	ENST00000357115		IntronicSNV	FALSE	not protein-affecting
4:145061324:C/T:1	GYPA	ENST00000360771		IntronicSNV	FALSE	not protein-affecting
4:143541645:C/T:1	INPP4B	ENST00000513000		IntronicSNV	FALSE	not protein-affecting
4:143400921:G/A:1	INPP4B	ENST00000513000		IntronicSNV	FALSE	not protein-affecting
4:143308644:A/G:1	INPP4B	ENST00000513000		IntronicSNV	FALSE	not protein-affecting
4:143209476:G/A:1	INPP4B	ENST00000513000		IntronicSNV	FALSE	not protein-affecting
4:143136103:C/T:1	INPP4B	ENST00000513000		IntronicSNV	FALSE	not protein-affecting
4:141999893:G/A:1	RNF150	ENST00000515673		IntronicSNV	FALSE	not protein-affecting
4:141797122:C/A:1	RNF150	ENST00000515673		IntronicSNV	FALSE	not protein-affecting
4:141039992:C/T:1	MAML3	ENST00000509479		IntronicSNV	FALSE	not protein-affecting
4:123110696:A/T:1	KIAA1109	ENST00000264501		IntronicSNV	FALSE	not protein-affecting
4:121742337:G/A:1	PRDM5	ENST00000264808	A155V	Missense	FALSE	Functional Impact score not available
4:121725410:G/A:1	PRDM5	ENST00000264808		IntronicSNV	FALSE	not protein-affecting
4:115834576:T/G:1	NDST4	ENST00000264363		IntronicSNV	FALSE	not protein-affecting
4:103877064:G/A:1	SLC9B1	ENST00000296422		IntronicSNV	FALSE	not protein-affecting
3:98619544:G/T:1	DCBLD2	ENST00000326840		IntronicSNV	FALSE	not protein-affecting
3:96622555:G/C:1	EPHA6	ENST00000389672		IntronicSNV	FALSE	not protein-affecting
3:89170922:T/A:1	EPHA3	ENST00000336596		IntronicSNV	FALSE	not protein-affecting
3:85965582:T/C:1	CADM2	ENST00000405615		IntronicSNV	FALSE	not protein-affecting
3:79529218:G/A:1	ROBO1	ENST00000464233		IntronicSNV	FALSE	not protein-affecting
3:79528546:C/T:1	ROBO1	ENST00000464233		IntronicSNV	FALSE	not protein-affecting
3:79174695:G/A:1	ROBO1	ENST00000464233		IntronicSNV	FALSE	not protein-affecting
3:79127825:A/G:1	ROBO1	ENST00000464233		IntronicSNV	FALSE	not protein-affecting
3:79063053:A/G:1	ROBO1	ENST00000464233		IntronicSNV	FALSE	not protein-affecting
3:78907922:C/T:1	ROBO1	ENST00000464233		IntronicSNV	FALSE	not protein-affecting
3:78670037:G/A:1	ROBO1	ENST00000464233		IntronicSNV	FALSE	not protein-affecting
3:77634061:G/A:1	ROBO2	ENST00000487694		IntronicSNV	FALSE	not protein-affecting
3:77334125:G/A:1	ROBO2	ENST00000487694		IntronicSNV	FALSE	not protein-affecting
3:77296395:C/T:1	ROBO2	ENST00000487694		IntronicSNV	FALSE	not protein-affecting
3:77175271:T/A:1	ROBO2	ENST00000487694		IntronicSNV	FALSE	not protein-affecting
3:76020367:G/T:1	ROBO2	ENST00000487694		IntronicSNV	FALSE	not protein-affecting
3:74523805:C/T:1	CNTN3	ENST00000263665		IntronicSNV	FALSE	not protein-affecting
3:7145451:T/C:1	GRM7	ENST00000357716		IntronicSNV	FALSE	not protein-affecting
3:7040401:C/T:1	GRM7	ENST00000357716		IntronicSNV	FALSE	not protein-affecting
3:7007285:G/A:1	GRM7	ENST00000357716		IntronicSNV	FALSE	not protein-affecting
3:69101109:C/A:1	TMF1	ENST00000398559	P43P	Synonymous	FALSE	not protein-affecting
3:63888077:C/T:1	ATXN7	ENST00000398590		IntronicSNV	FALSE	not protein-affecting
3:60581263:C/T:1	FHIT	ENST00000468189		IntronicSNV	FALSE	not protein-affecting
3:60467002:G/T:1	FHIT	ENST00000468189		IntronicSNV	FALSE	not protein-affecting
3:58921626:A/T:1	C3orf67	ENST00000295966		IntronicSNV	FALSE	not protein-affecting
3:57500135:G/A:1	DNAH12	ENST00000311202		IntronicSNV	FALSE	not protein-affecting
3:56453253:C/T:1	ERC2	ENST00000288221		IntronicSNV	FALSE	not protein-affecting
3:56067017:A/C:1	ERC2	ENST00000288221		IntronicSNV	FALSE	not protein-affecting
3:54936871:A/T:1	CACNA2D3	ENST00000474759		IntronicSNV	FALSE	not protein-affecting
3:54789851:T/A:1	CACNA2D3	ENST00000474759		IntronicSNV	FALSE	not protein-affecting
3:54227124:G/A:1	CACNA2D3	ENST00000474759		IntronicSNV	FALSE	not protein-affecting
3:53128401:A/T:1	RFT1	ENST00000296292		IntronicSNV	FALSE	not protein-affecting
3:52182643:C/G:1	POC1A	ENST00000296484		IntronicSNV	FALSE	not protein-affecting
3:5200778:C/T:1	ARL8B	ENST00000256496		IntronicSNV	FALSE	not protein-affecting
3:50718038:C/T:1	DOCK3	ENST00000266037		IntronicSNV	FALSE	not protein-affecting
3:49628656:C/T:1	BSN	ENST00000296452		IntronicSNV	FALSE	not protein-affecting
3:48573717:T/C:1	PFKFB4	ENST00000232375	D271G	Missense	FALSE	Functional Impact score not available
3:48102972:G/A:1	MAP4	ENST00000360240		IntronicSNV	FALSE	not protein-affecting
3:48102935:A/G:1	MAP4	ENST00000360240		IntronicSNV	FALSE	not protein-affecting
3:4548040:G/A:1	ITPR1	ENST00000302640		IntronicSNV	FALSE	not protein-affecting
3:41475421:G/A:1	ULK4	ENST00000301831		IntronicSNV	FALSE	not protein-affecting
3:39119881:T/G:1	WDR48	ENST00000302313		IntronicSNV	FALSE	not protein-affecting
3:37104090:C/G:1	LRRFIP2	ENST00000421307		IntronicSNV	FALSE	not protein-affecting
3:29427948:C/T:1	RBMS3	ENST00000383767		IntronicSNV	FALSE	not protein-affecting
3:29427576:C/A:1	RBMS3	ENST00000383767		IntronicSNV	FALSE	not protein-affecting
3:2904658:C/T:1	CNTN4	ENST00000397461		IntronicSNV	FALSE	not protein-affecting
3:2843882:G/T:1	CNTN4	ENST00000397461		IntronicSNV	FALSE	not protein-affecting
3:2377908:G/T:1	CNTN4	ENST00000397461		IntronicSNV	FALSE	not protein-affecting
3:23467260:C/T:1	UBE2E2	ENST00000396703		IntronicSNV	FALSE	not protein-affecting
3:23428654:A/C:1	UBE2E2	ENST00000396703		IntronicSNV	FALSE	not protein-affecting
3:197482527:A/G:1	FYTTD1	ENST00000241502		IntronicSNV	FALSE	not protein-affecting
3:196155745:T/A:1	UBXN7	ENST00000296328		IntronicSNV	FALSE	not protein-affecting
3:19417333:G/T:1	KCNH8	ENST00000328405		IntronicSNV	FALSE	not protein-affecting
3:188920498:T/C:1	TPRG1	ENST00000345063		IntronicSNV	FALSE	not protein-affecting
3:188276671:T/G:1	LPP	ENST00000312675		IntronicSNV	FALSE	not protein-affecting
3:186361256:C/T:1	FETUB	ENST00000265029		IntronicSNV	FALSE	not protein-affecting
3:185866627:G/A:1	DGKG	ENST00000265022		3-UTRSNV	FALSE	not protein-affecting
3:183549096:A/G:1	PARL	ENST00000317096		IntronicSNV	FALSE	not protein-affecting
3:183002205:A/T:1	MCF2L2	ENST00000328913		IntronicSNV	FALSE	not protein-affecting
3:179157505:G/C:1	GNB4	ENST00000232564		IntronicSNV	FALSE	not protein-affecting
3:178890681:C/T:1	PIK3CA	ENST00000263967		IntronicSNV	FALSE	not protein-affecting
3:173956158:T/G:1	NLGN1	ENST00000457714		IntronicSNV	FALSE	not protein-affecting
3:173555584:C/T:1	NLGN1	ENST00000457714		IntronicSNV	FALSE	not protein-affecting
3:16937332:G/A:1	PLCL2	ENST00000418129		IntronicSNV	FALSE	not protein-affecting
3:167510150:C/T:1	SERPINI1	ENST00000295777		IntronicSNV	FALSE	not protein-affecting
3:167273794:C/T:1	WDR49	ENST00000308378		IntronicSNV	FALSE	not protein-affecting
3:155915377:T/-:1	KCNAB1	ENST00000490337		IntronicSNV	FALSE	not protein-affecting
3:155628595:G/A:1	GMPS	ENST00000496455	S214N	Missense	FALSE	Functional Impact score not available
3:155550219:G/T:1	SLC33A1	ENST00000392845		IntronicSNV	FALSE	not protein-affecting
3:153927577:A/G:1	ARHGEF26	ENST00000356448		IntronicSNV	FALSE	not protein-affecting
3:152077896:A/C:1	MBNL1	ENST00000282486		IntronicSNV	FALSE	not protein-affecting
3:148864533:G/A:1	HPS3	ENST00000296051		IntronicSNV	FALSE	not protein-affecting
3:141515921:C/T:1	GRK7	ENST00000264952		IntronicSNV	FALSE	not protein-affecting
3:139003541:C/T:1	MRPS22	ENST00000495075		IntronicSNV	FALSE	not protein-affecting
3:1358514:G/A:1	CNTN6	ENST00000446702		IntronicSNV	FALSE	not protein-affecting
3:132915305:G/T:1	TMEM108	ENST00000321871		IntronicSNV	FALSE	not protein-affecting
3:131741419:A/T:1	CPNE4	ENST00000512055		IntronicSNV	FALSE	not protein-affecting
3:126177314:C/T:1	ZXDC	ENST00000389709		IntronicSNV	FALSE	not protein-affecting
3:126177301:G/A:1	ZXDC	ENST00000389709		IntronicSNV	FALSE	not protein-affecting
3:125889828:C/T:1	ALDH1L1	ENST00000393434		IntronicSNV	FALSE	not protein-affecting
3:125023970:G/C:1	ZNF148	ENST00000360647		IntronicSNV	FALSE	not protein-affecting
3:123691218:G/A:1	ROPN1	ENST00000184183		IntronicSNV	FALSE	not protein-affecting
3:122865938:G/A:1	PDIA5	ENST00000316218		IntronicSNV	FALSE	not protein-affecting
3:121911160:G/A:1	CASR	ENST00000498619		IntronicSNV	FALSE	not protein-affecting
3:121049629:T/C:1	STXBP5L	ENST00000273666		IntronicSNV	FALSE	not protein-affecting
3:120986788:G/A:1	STXBP5L	ENST00000273666		IntronicSNV	FALSE	not protein-affecting
3:120690706:C/T:1	STXBP5L	ENST00000273666		IntronicSNV	FALSE	not protein-affecting
3:11498566:G/A:1	ATG7	ENST00000354449		IntronicSNV	FALSE	not protein-affecting
3:113566765:G/C:1	GRAMD1C	ENST00000358160		IntronicSNV	FALSE	not protein-affecting
3:108687150:C/T:1	MORC1	ENST00000232603		IntronicSNV	FALSE	not protein-affecting
3:105543366:G/A:1	CBLB	ENST00000264122		IntronicSNV	FALSE	not protein-affecting
3:105468303:C/T:1	CBLB	ENST00000264122		IntronicSNV	FALSE	not protein-affecting
3:100694957:G/A:1	ABI3BP	ENST00000284322		IntronicSNV	FALSE	not protein-affecting
3:100167113:C/A:1	LNP1	ENST00000383693		IntronicSNV	FALSE	not protein-affecting
2:98471663:T/A:1	TMEM131	ENST00000186436		IntronicSNV	FALSE	not protein-affecting
2:97605702:G/T:1	FAM178B	ENST00000490605		IntronicSNV	FALSE	not protein-affecting
2:96617380:T/A:1	ANKRD36C	ENST00000456556		IntronicSNV	FALSE	not protein-affecting
2:96617379:A/C:1	ANKRD36C	ENST00000456556		IntronicSNV	FALSE	not protein-affecting
2:96609366:G/T:1	ANKRD36C	ENST00000456556		IntronicSNV	FALSE	not protein-affecting
2:964378:C/A:1	SNTG2	ENST00000308624		IntronicSNV	FALSE	not protein-affecting
2:958010:G/A:1	SNTG2	ENST00000308624		IntronicSNV	FALSE	not protein-affecting
2:95703028:G/T:1	MAL	ENST00000309988		IntronicSNV	FALSE	not protein-affecting
2:87092784:G/C:1	AC111200.1	ENST00000441903		IntronicSNV	FALSE	not protein-affecting
2:85986398:G/A:1	ATOH8	ENST00000306279		IntronicSNV	FALSE	not protein-affecting
2:85251703:G/T:1	KCMF1	ENST00000409785		IntronicSNV	FALSE	not protein-affecting
2:80710462:C/G:1	CTNNA2	ENST00000466387		IntronicSNV	FALSE	not protein-affecting
2:80361341:G/T:1	CTNNA2	ENST00000466387		IntronicSNV	FALSE	not protein-affecting
2:80045443:T/-:1	CTNNA2	ENST00000466387		IntronicSNV	FALSE	not protein-affecting
2:79814100:C/A:1	CTNNA2	ENST00000466387		IntronicSNV	FALSE	not protein-affecting
2:79744974:G/A:1	CTNNA2	ENST00000466387		IntronicSNV	FALSE	not protein-affecting
2:77215868:G/T:1	LRRTM4	ENST00000409093		IntronicSNV	FALSE	not protein-affecting
2:74526925:A/T:1	SLC4A5	ENST00000377634		IntronicSNV	FALSE	not protein-affecting
2:71709725:G/A:1	DYSF	ENST00000410020		IntronicSNV	FALSE	not protein-affecting
2:71351428:T/C:1	MCEE	ENST00000244217	M96V	Missense	FALSE	Functional Impact score not available
2:7113826:T/C:1	RNF144A	ENST00000320892		IntronicSNV	FALSE	not protein-affecting
2:70939595:A/T:1	ADD2	ENST00000264436		IntronicSNV	FALSE	not protein-affecting
2:69426727:C/T:1	ANTXR1	ENST00000303714		IntronicSNV	FALSE	not protein-affecting
2:63247477:A/G:1	EHBP1	ENST00000263991		IntronicSNV	FALSE	not protein-affecting
2:63069367:G/A:1	EHBP1	ENST00000263991		IntronicSNV	FALSE	not protein-affecting
2:62936071:AGTC/-:1	EHBP1	ENST00000263991		IntronicBlockSubstitution	FALSE	not protein-affecting
2:62199062:C/G:1	COMMD1	ENST00000311832		IntronicSNV	FALSE	not protein-affecting
2:61012587:A/G:1	PAPOLG	ENST00000238714		IntronicSNV	FALSE	not protein-affecting
2:5835953:T/A:1	SOX11	ENST00000322002		3-UTRSNV	FALSE	not protein-affecting
2:56588384:G/A:1	CCDC85A	ENST00000407595		IntronicSNV	FALSE	not protein-affecting
2:55192409:G/A:1	EML6	ENST00000356458		IntronicSNV	FALSE	not protein-affecting
2:54827578:C/-:1	SPTBN1	ENST00000356805		IntronicSNV	FALSE	not protein-affecting
2:51221168:G/A:1	NRXN1	ENST00000404971		IntronicSNV	FALSE	not protein-affecting
2:51116653:C/T:1	NRXN1	ENST00000404971		IntronicSNV	FALSE	not protein-affecting
2:50834336:G/A:1	NRXN1	ENST00000404971		IntronicSNV	FALSE	not protein-affecting
2:50791584:C/T:1	NRXN1	ENST00000404971		IntronicSNV	FALSE	not protein-affecting
2:50557321:A/T:1	NRXN1	ENST00000404971		IntronicSNV	FALSE	not protein-affecting
2:44431213:A/G:1	PPM1B	ENST00000282412		IntronicSNV	FALSE	not protein-affecting
2:44431212:A/T:1	PPM1B	ENST00000282412		IntronicSNV	FALSE	not protein-affecting
2:43583744:T/G:1	THADA	ENST00000405006		IntronicSNV	FALSE	not protein-affecting
2:40721126:C/T:1	SLC8A1	ENST00000403092		IntronicSNV	FALSE	not protein-affecting
2:40679550:C/T:1	SLC8A1	ENST00000403092		IntronicSNV	FALSE	not protein-affecting
2:3817668:G/A:1	DCDC2C	ENST00000423741		IntronicSNV	FALSE	not protein-affecting
2:33479113:C/T:1	LTBP1	ENST00000404816		IntronicSNV	FALSE	not protein-affecting
2:33343262:A/C:1	LTBP1	ENST00000404816		IntronicSNV	FALSE	not protein-affecting
2:32656396:T/A:1	BIRC6	ENST00000421745		IntronicSNV	FALSE	not protein-affecting
2:31349201:G/A:1	GALNT14	ENST00000349752		IntronicSNV	FALSE	not protein-affecting
2:30010615:G/A:1	ALK	ENST00000389048		IntronicSNV	FALSE	not protein-affecting
2:29294045:G/A:1	PCARE	ENST00000331664	T1028M	Missense	FALSE	Functional Impact score not available
2:28311958:C/G:1	BABAM2	ENST00000344773		IntronicSNV	FALSE	not protein-affecting
2:27576385:T/G:1	GTF3C2	ENST00000359541		IntronicSNV	FALSE	not protein-affecting
2:250118:A/G:1	SH3YL1	ENST00000356150		IntronicSNV	FALSE	not protein-affecting
2:24807016:G/A:1	NCOA1	ENST00000406961		IntronicSNV	FALSE	not protein-affecting
2:241713808:A/T:1	KIF1A	ENST00000320389		IntronicSNV	FALSE	not protein-affecting
2:239770568:C/T:1	TWIST2	ENST00000448943		IntronicSNV	FALSE	not protein-affecting
2:238296282:T/A:1	COL6A3	ENST00000295550	I419F	Missense	FALSE	Functional Impact score not available
2:23685418:G/A:1	KLHL29	ENST00000486442		IntronicSNV	FALSE	not protein-affecting
2:233108214:G/A:1	DIS3L2	ENST00000325385		IntronicSNV	FALSE	not protein-affecting
2:230419386:C/T:1	DNER	ENST00000341772		IntronicSNV	FALSE	not protein-affecting
2:230406032:G/A:1	DNER	ENST00000341772		IntronicSNV	FALSE	not protein-affecting
2:230260637:G/T:1	DNER	ENST00000341772		IntronicSNV	FALSE	not protein-affecting
2:2300927:C/T:1	MYT1L	ENST00000428368		IntronicSNV	FALSE	not protein-affecting
2:230089554:A/T:1	PID1	ENST00000392054		IntronicSNV	FALSE	not protein-affecting
2:228952280:C/T:1	SPHKAP	ENST00000392056		IntronicSNV	FALSE	not protein-affecting
2:227742817:C/T:1	RHBDD1	ENST00000392062		IntronicSNV	FALSE	not protein-affecting
2:223071282:C/T:1	PAX3	ENST00000392069		IntronicSNV	FALSE	not protein-affecting
2:220472657:G/A:1	STK11IP	ENST00000295641		IntronicSNV	FALSE	not protein-affecting
2:217187863:T/C:1	2004-03-01	ENST00000273067		IntronicSNV	FALSE	not protein-affecting
2:215295083:G/A:1	VWC2L	ENST00000312504		IntronicSNV	FALSE	not protein-affecting
2:215245959:C/A:1	SPAG16	ENST00000331683		IntronicSNV	FALSE	not protein-affecting
2:214769122:G/A:1	SPAG16	ENST00000331683		IntronicSNV	FALSE	not protein-affecting
2:212917833:A/G:1	ERBB4	ENST00000342788		IntronicSNV	FALSE	not protein-affecting
2:212836980:G/A:1	ERBB4	ENST00000342788		IntronicSNV	FALSE	not protein-affecting
2:212405790:A/G:1	ERBB4	ENST00000342788		IntronicSNV	FALSE	not protein-affecting
2:212268326:T/G:1	ERBB4	ENST00000342788		IntronicSNV	FALSE	not protein-affecting
2:209285100:G/A:1	PTH2R	ENST00000272847		IntronicSNV	FALSE	not protein-affecting
2:208447640:A/T:1	CREB1	ENST00000432329		IntronicSNV	FALSE	not protein-affecting
2:207341604:G/A:1	ADAM23	ENST00000264377		IntronicSNV	FALSE	not protein-affecting
2:206151294:G/C:1	PARD3B	ENST00000358768		IntronicSNV	FALSE	not protein-affecting
2:205490971:G/A:1	PARD3B	ENST00000358768		IntronicSNV	FALSE	not protein-affecting
2:202248485:T/C:1	TRAK2	ENST00000332624		IntronicSNV	FALSE	not protein-affecting
2:197218968:C/A:1	HECW2	ENST00000260983		IntronicSNV	FALSE	not protein-affecting
2:1960730:C/G:1	MYT1L	ENST00000428368		IntronicSNV	FALSE	not protein-affecting
2:192137282:G/T:1	MYO1B	ENST00000392318		IntronicSNV	FALSE	not protein-affecting
2:191172442:A/G:1	HIBCH	ENST00000359678		IntronicSNV	FALSE	not protein-affecting
2:185463116:T/G:1	ZNF804A	ENST00000302277		5-UTRSNV	FALSE	not protein-affecting
2:183136094:G/T:1	PDE1A	ENST00000435564		IntronicSNV	FALSE	not protein-affecting
2:178869936:A/T:1	PDE11A	ENST00000286063		IntronicSNV	FALSE	not protein-affecting
2:17852900:A/T:1	SMC6	ENST00000448223		IntronicSNV	FALSE	not protein-affecting
2:175698632:A/C:1	CHN1	ENST00000409900		IntronicSNV	FALSE	not protein-affecting
2:174100006:G/T:1	MAP3K20	ENST00000375213		IntronicSNV	FALSE	not protein-affecting
2:173335880:C/A:1	ITGA6	ENST00000409080		IntronicSNV	FALSE	not protein-affecting
2:173335879:C/-:1	ITGA6	ENST00000409080		IntronicSNV	FALSE	not protein-affecting
2:172723072:A/G:1	SLC25A12	ENST00000422440		IntronicSNV	FALSE	not protein-affecting
2:170031751:C/T:1	LRP2	ENST00000263816	A3574T	Missense	FALSE	Functional Impact score not available
2:167168514:T/C:1	SCN9A	ENST00000409672		IntronicSNV	FALSE	not protein-affecting
2:1669146:C/T:1	PXDN	ENST00000252804		IntronicSNV	FALSE	not protein-affecting
2:166206794:A/C:1	SCN2A	ENST00000375437		IntronicSNV	FALSE	not protein-affecting
2:163248743:A/C:1	KCNH7	ENST00000332142		IntronicSNV	FALSE	not protein-affecting
2:162580162:G/A:1	SLC4A10	ENST00000446997		IntronicSNV	FALSE	not protein-affecting
2:162085862:C/A:1	TANK	ENST00000392749		IntronicSNV	FALSE	not protein-affecting
2:159528315:G/A:1	PKP4	ENST00000389759		IntronicSNV	FALSE	not protein-affecting
2:154993468:G/-:1	GALNT13	ENST00000392825		IntronicSNV	FALSE	not protein-affecting
2:154854320:C/T:1	GALNT13	ENST00000392825		IntronicSNV	FALSE	not protein-affecting
2:153488621:G/T:1	FMNL2	ENST00000288670	E884*	Nonsense	FALSE	Functional Impact score not available
2:152387571:G/A:1	NEB	ENST00000397345	Y7189Y	Synonymous	FALSE	not protein-affecting
2:148880024:T/C:1	MBD5	ENST00000407073		IntronicSNV	FALSE	not protein-affecting
2:1467754:C/T:1	TPO	ENST00000345913		IntronicSNV	FALSE	not protein-affecting
2:145203052:G/T:1	ZEB2	ENST00000303660		IntronicSNV	FALSE	not protein-affecting
2:1442155:C/G:1	TPO	ENST00000345913		IntronicSNV	FALSE	not protein-affecting
2:142255302:C/T:1	LRP1B	ENST00000389484		IntronicSNV	FALSE	not protein-affecting
2:142233375:G/T:1	LRP1B	ENST00000389484		IntronicSNV	FALSE	not protein-affecting
2:141713828:C/G:1	LRP1B	ENST00000389484		IntronicSNV	FALSE	not protein-affecting
2:141508708:C/T:1	LRP1B	ENST00000389484		IntronicSNV	FALSE	not protein-affecting
2:141117689:C/A:1	LRP1B	ENST00000389484		IntronicSNV	FALSE	not protein-affecting
2:138185919:G/T:1	THSD7B	ENST00000272643		IntronicSNV	FALSE	not protein-affecting
2:137943637:T/-:1	THSD7B	ENST00000272643		IntronicSNV	FALSE	not protein-affecting
2:136541924:C/A:1	UBXN4	ENST00000272638		3-UTRSNV	FALSE	not protein-affecting
2:136541922:A/T:1	UBXN4	ENST00000272638		3-UTRSNV	FALSE	not protein-affecting
2:136301943:G/T:1	R3HDM1	ENST00000264160		IntronicSNV	FALSE	not protein-affecting
2:134979927:C/A:1	MGAT5	ENST00000409645		IntronicSNV	FALSE	not protein-affecting
2:131708770:C/T:1	ARHGEF4	ENST00000326016		IntronicSNV	FALSE	not protein-affecting
2:128492040:T/A:1	WDR33	ENST00000322313		IntronicSNV	FALSE	not protein-affecting
2:1263163:C/T:1	SNTG2	ENST00000308624	R343*	Nonsense	FALSE	Functional Impact score not available
2:125568386:T/A:1	CNTNAP5	ENST00000431078		IntronicSNV	FALSE	not protein-affecting
2:125089298:A/-:1	CNTNAP5	ENST00000431078		IntronicSNV	FALSE	not protein-affecting
2:125037760:T/-:1	CNTNAP5	ENST00000431078		IntronicSNV	FALSE	not protein-affecting
2:121620188:G/A:1	GLI2	ENST00000452319		IntronicSNV	FALSE	not protein-affecting
2:121611956:G/A:1	GLI2	ENST00000452319		IntronicSNV	FALSE	not protein-affecting
2:120122709:C/A:1	C2orf76	ENST00000409466		IntronicSNV	FALSE	not protein-affecting
2:119983702:T/C:1	STEAP3	ENST00000393110		IntronicSNV	FALSE	not protein-affecting
2:119740030:G/T:1	MARCO	ENST00000327097		IntronicSNV	FALSE	not protein-affecting
2:1185469:G/A:1	SNTG2	ENST00000308624		IntronicSNV	FALSE	not protein-affecting
2:11733348:C/T:1	GREB1	ENST00000381486		IntronicSNV	FALSE	not protein-affecting
2:116381177:A/C:1	DPP10	ENST00000393147		IntronicSNV	FALSE	not protein-affecting
2:116275502:G/A:1	DPP10	ENST00000393147		IntronicSNV	FALSE	not protein-affecting
2:116194593:C/T:1	DPP10	ENST00000393147		IntronicSNV	FALSE	not protein-affecting
2:111557609:C/T:1	ACOXL	ENST00000439055		IntronicSNV	FALSE	not protein-affecting
2:110330863:G/A:1	2010-09-01	ENST00000397712		IntronicSNV	FALSE	not protein-affecting
2:109760819:G/A:1	SH3RF3	ENST00000309415		IntronicSNV	FALSE	not protein-affecting
2:109357252:T/A:1	RANBP2	ENST00000283195		IntronicSNV	FALSE	not protein-affecting
2:103091912:C/T:1	SLC9A4	ENST00000295269		IntronicSNV	FALSE	not protein-affecting
2:102076181:G/A:1	RFX8	ENST00000428343		IntronicSNV	FALSE	not protein-affecting
2:100304221:G/A:1	AFF3	ENST00000356421		IntronicSNV	FALSE	not protein-affecting
22:50872989:T/C:1	PPP6R2	ENST00000395741		IntronicSNV	FALSE	not protein-affecting
22:50466585:G/A:1	TTLL8	ENST00000433387		IntronicSNV	FALSE	not protein-affecting
22:49099551:A/T:1	FAM19A5	ENST00000402357		IntronicSNV	FALSE	not protein-affecting
22:47466362:G/A:1	TBC1D22A	ENST00000337137		IntronicSNV	FALSE	not protein-affecting
22:47334196:G/A:1	TBC1D22A	ENST00000337137		IntronicSNV	FALSE	not protein-affecting
22:44530421:G/A:1	PARVB	ENST00000406477		IntronicSNV	FALSE	not protein-affecting
22:44384458:G/A:1	SAMM50	ENST00000350028		IntronicSNV	FALSE	not protein-affecting
22:43961541:T/C:1	EFCAB6	ENST00000262726		IntronicSNV	FALSE	not protein-affecting
22:40297451:C/T:1	GRAP2	ENST00000344138		IntronicSNV	FALSE	not protein-affecting
22:40284269:T/C:1	ENTHD1	ENST00000325157		IntronicSNV	FALSE	not protein-affecting
22:37049474:C/T:1	CACNG2	ENST00000300105		IntronicSNV	FALSE	not protein-affecting
22:34165886:T/G:1	LARGE1	ENST00000354992		IntronicSNV	FALSE	not protein-affecting
22:33385602:C/T:1	SYN3	ENST00000358763		IntronicSNV	FALSE	not protein-affecting
22:33380349:G/A:1	SYN3	ENST00000358763		IntronicSNV	FALSE	not protein-affecting
22:33169907:C/T:1	SYN3	ENST00000358763		IntronicSNV	FALSE	not protein-affecting
22:31685678:G/A:1	PIK3IP1	ENST00000215912	T105T	Synonymous	FALSE	not protein-affecting
22:29775482:T/G:1	AP1B1	ENST00000357586		IntronicSNV	FALSE	not protein-affecting
22:26323528:C/T:1	MYO18B	ENST00000335473		IntronicSNV	FALSE	not protein-affecting
22:18864519:C/T:1	AC008103.1	ENST00000424147		IntronicSNV	FALSE	not protein-affecting
22:18071151:G/A:1	SLC25A18	ENST00000327451		IntronicSNV	FALSE	not protein-affecting
22:18013736:C/T:1	CECR2	ENST00000262608		IntronicSNV	FALSE	not protein-affecting
21:47782598:G/A:1	PCNT	ENST00000359568		IntronicSNV	FALSE	not protein-affecting
21:47560439:G/A:1	FTCD	ENST00000291670		IntronicSNV	FALSE	not protein-affecting
21:47223372:C/T:1	PCBP3	ENST00000400314		IntronicSNV	FALSE	not protein-affecting
21:47168195:G/A:1	PCBP3	ENST00000400314		IntronicSNV	FALSE	not protein-affecting
21:46932413:C/T:1	COL18A1	ENST00000355480		3-UTRSNV	FALSE	not protein-affecting
21:46877440:C/T:1	COL18A1	ENST00000355480		IntronicSNV	FALSE	not protein-affecting
21:46584327:C/T:1	ADARB1	ENST00000539173		IntronicSNV	FALSE	not protein-affecting
21:46190393:C/T:1	UBE2G2	ENST00000345496		3-UTRSNV	FALSE	not protein-affecting
21:45434478:T/G:1	TRAPPC10	ENST00000291574		IntronicSNV	FALSE	not protein-affecting
21:43661288:C/T:1	ABCG1	ENST00000361802		IntronicSNV	FALSE	not protein-affecting
21:42010857:G/T:1	DSCAM	ENST00000400454		IntronicSNV	FALSE	not protein-affecting
21:41908629:G/A:1	DSCAM	ENST00000400454		IntronicSNV	FALSE	not protein-affecting
21:41854903:T/C:1	DSCAM	ENST00000400454		IntronicSNV	FALSE	not protein-affecting
21:41620411:C/A:1	DSCAM	ENST00000400454		IntronicSNV	FALSE	not protein-affecting
21:41297445:G/A:1	PCP4	ENST00000328619		IntronicSNV	FALSE	not protein-affecting
21:40033562:G/A:1	ERG	ENST00000417133		IntronicSNV	FALSE	not protein-affecting
21:38519356:G/T:1	TTC3	ENST00000399017		IntronicSNV	FALSE	not protein-affecting
21:37730407:G/A:1	MORC3	ENST00000400485		IntronicSNV	FALSE	not protein-affecting
21:35882154:C/T:1	KCNE1	ENST00000337385		IntronicSNV	FALSE	not protein-affecting
21:27943689:G/T:1	CYYR1	ENST00000299340		IntronicSNV	FALSE	not protein-affecting
21:22728337:G/A:1	NCAM2	ENST00000400546		IntronicSNV	FALSE	not protein-affecting
21:22488895:G/A:1	NCAM2	ENST00000400546		IntronicSNV	FALSE	not protein-affecting
21:15902790:C/A:1	SAMSN1	ENST00000400566		IntronicSNV	FALSE	not protein-affecting
21:10919476:C/G:1	TPTE	ENST00000361285		IntronicSNV	FALSE	not protein-affecting
20:62845132:G/A:1	MYT1	ENST00000328439		IntronicSNV	FALSE	not protein-affecting
20:60495587:C/T:1	CDH4	ENST00000360469		IntronicSNV	FALSE	not protein-affecting
20:60422609:G/A:1	CDH4	ENST00000360469		IntronicSNV	FALSE	not protein-affecting
20:60396282:A/C:1	CDH4	ENST00000360469		IntronicSNV	FALSE	not protein-affecting
20:60333813:C/T:1	CDH4	ENST00000360469		IntronicSNV	FALSE	not protein-affecting
20:60275722:C/T:1	CDH4	ENST00000360469		IntronicSNV	FALSE	not protein-affecting
20:60146156:C/T:1	CDH4	ENST00000360469		IntronicSNV	FALSE	not protein-affecting
20:58390757:C/T:1	PHACTR3	ENST00000371015		IntronicSNV	FALSE	not protein-affecting
20:58184566:T/A:1	PHACTR3	ENST00000371015		IntronicSNV	FALSE	not protein-affecting
20:57772670:G/A:1	ZNF831	ENST00000371030		IntronicSNV	FALSE	not protein-affecting
20:54990437:C/A:1	CASS4	ENST00000371336		IntronicSNV	FALSE	not protein-affecting
20:53099283:G/A:1	DOK5	ENST00000262593		IntronicSNV	FALSE	not protein-affecting
20:52826354:G/A:1	PFDN4	ENST00000371419		IntronicSNV	FALSE	not protein-affecting
20:48155943:A/T:1	PTGIS	ENST00000244043		IntronicSNV	FALSE	not protein-affecting
20:42630238:C/T:1	TOX2	ENST00000341197		IntronicSNV	FALSE	not protein-affecting
20:41708855:A/G:1	PTPRT	ENST00000373187		IntronicSNV	FALSE	not protein-affecting
20:41571666:C/T:1	PTPRT	ENST00000373187		IntronicSNV	FALSE	not protein-affecting
20:41121000:A/G:1	PTPRT	ENST00000373187		IntronicSNV	FALSE	not protein-affecting
20:40186890:A/C:1	CHD6	ENST00000373233		IntronicSNV	FALSE	not protein-affecting
20:40184012:A/C:1	CHD6	ENST00000373233		IntronicSNV	FALSE	not protein-affecting
20:39785185:C/T:1	PLCG1	ENST00000373272		IntronicSNV	FALSE	not protein-affecting
20:39725453:C/A:1	TOP1	ENST00000361337		IntronicSNV	FALSE	not protein-affecting
20:36645983:G/T:1	TTI1	ENST00000373448		IntronicSNV	FALSE	not protein-affecting
20:3471805:C/A:1	ATRN	ENST00000262919		IntronicSNV	FALSE	not protein-affecting
20:32843830:G/A:1	ASIP	ENST00000568305		IntronicSNV	FALSE	not protein-affecting
20:32175817:T/G:1	CBFA2T2	ENST00000346541		IntronicSNV	FALSE	not protein-affecting
20:30791121:C/T:1	PLAGL2	ENST00000246229		IntronicSNV	FALSE	not protein-affecting
20:29632409:G/T:1	FRG1BP	ENST00000278882		IntronicSNV	FALSE	not protein-affecting
20:29618668:G/A:1	FRG1BP	ENST00000278882		IntronicSNV	FALSE	not protein-affecting
20:2886824:G/T:1	PTPRA	ENST00000380393		IntronicSNV	FALSE	not protein-affecting
20:20671152:T/A:1	RALGAPA2	ENST00000202677		IntronicSNV	FALSE	not protein-affecting
20:20319386:G/A:1	CFAP61	ENST00000245957		IntronicSNV	FALSE	not protein-affecting
20:20233379:C/T:1	CFAP61	ENST00000245957		IntronicSNV	FALSE	not protein-affecting
20:20080973:C/T:1	CFAP61	ENST00000245957		IntronicSNV	FALSE	not protein-affecting
20:17319821:G/A:1	PCSK2	ENST00000262545		IntronicSNV	FALSE	not protein-affecting
20:14198836:G/A:1	MACROD2	ENST00000217246		IntronicSNV	FALSE	not protein-affecting
1:99374823:T/C:1	PLPPR5	ENST00000263177		IntronicSNV	FALSE	not protein-affecting
1:99154240:A/T:1	SNX7	ENST00000306121		IntronicSNV	FALSE	not protein-affecting
1:9855789:G/A:1	CLSTN1	ENST00000377298		IntronicSNV	FALSE	not protein-affecting
1:98289538:G/A:1	DPYD	ENST00000370192		IntronicSNV	FALSE	not protein-affecting
1:98208477:T/A:1	DPYD	ENST00000370192		IntronicSNV	FALSE	not protein-affecting
1:94104781:C/T:1	BCAR3	ENST00000370244		IntronicSNV	FALSE	not protein-affecting
1:92573633:C/T:1	BTBD8	ENST00000342818		IntronicSNV	FALSE	not protein-affecting
1:92423643:A/C:1	BRDT	ENST00000362005		IntronicSNV	FALSE	not protein-affecting
1:86145267:T/A:1	ZNHIT6	ENST00000370574		IntronicSNV	FALSE	not protein-affecting
1:85316047:C/T:1	LPAR3	ENST00000440886		IntronicSNV	FALSE	not protein-affecting
1:84381125:T/A:1	TTLL7	ENST00000260505		IntronicSNV	FALSE	not protein-affecting
1:82261465:A/T:1	ADGRL2	ENST00000359929		IntronicSNV	FALSE	not protein-affecting
1:8085921:C/T:1	ERRFI1	ENST00000377482		IntronicSNV	FALSE	not protein-affecting
1:77997686:G/T:1	AK5	ENST00000354567		IntronicSNV	FALSE	not protein-affecting
1:7165478:A/T:1	CAMTA1	ENST00000303635		IntronicSNV	FALSE	not protein-affecting
1:7117721:C/T:1	CAMTA1	ENST00000303635		IntronicSNV	FALSE	not protein-affecting
1:7080329:G/A:1	CAMTA1	ENST00000303635		IntronicSNV	FALSE	not protein-affecting
1:70438327:A/T:1	LRRC7	ENST00000035383		IntronicSNV	FALSE	not protein-affecting
1:68271683:T/C:1	GNG12	ENST00000370982		IntronicSNV	FALSE	not protein-affecting
1:66540296:C/G:1	PDE4B	ENST00000329654		IntronicSNV	FALSE	not protein-affecting
1:65809437:A/G:1	DNAJC6	ENST00000395325		IntronicSNV	FALSE	not protein-affecting
1:65809435:G/A:1	DNAJC6	ENST00000395325		IntronicSNV	FALSE	not protein-affecting
1:65684463:G/A:1	AK4	ENST00000395334	E98K	Missense	FALSE	Functional Impact score not available
1:65154084:G/A:1	CACHD1	ENST00000290039		IntronicSNV	FALSE	not protein-affecting
1:6440381:C/T:1	ACOT7	ENST00000377855		IntronicSNV	FALSE	not protein-affecting
1:62963648:A/G:1	DOCK7	ENST00000340370		IntronicSNV	FALSE	not protein-affecting
1:60525752:G/T:1	C1orf87	ENST00000371201		IntronicSNV	FALSE	not protein-affecting
1:59937850:G/A:1	FGGY	ENST00000371218		IntronicSNV	FALSE	not protein-affecting
1:58425722:G/A:1	DAB1	ENST00000371236		IntronicSNV	FALSE	not protein-affecting
1:57711617:G/A:1	DAB1	ENST00000371236		IntronicSNV	FALSE	not protein-affecting
1:57569979:C/T:1	DAB1	ENST00000371236		IntronicSNV	FALSE	not protein-affecting
1:55016713:C/T:1	ACOT11	ENST00000371316		IntronicSNV	FALSE	not protein-affecting
1:54716105:G/A:1	SSBP3	ENST00000371320		IntronicSNV	FALSE	not protein-affecting
1:54429524:T/A:1	LRRC42	ENST00000371370		IntronicSNV	FALSE	not protein-affecting
1:52687705:G/A:1	ZFYVE9	ENST00000287727		IntronicSNV	FALSE	not protein-affecting
1:52114823:G/A:1	OSBPL9	ENST00000447887		IntronicSNV	FALSE	not protein-affecting
1:50884797:G/T:1	DMRTA2	ENST00000404795	A390D	Missense	FALSE	Functional Impact score not available
1:50575285:C/T:1	ELAVL4	ENST00000357083		IntronicSNV	FALSE	not protein-affecting
1:50466333:G/A:1	AGBL4	ENST00000371839		IntronicSNV	FALSE	not protein-affecting
1:48813070:C/T:1	SPATA6	ENST00000371847		IntronicSNV	FALSE	not protein-affecting
1:4813155:G/A:1	AJAP1	ENST00000378191		IntronicSNV	FALSE	not protein-affecting
1:47107207:C/T:1	ATPAF1	ENST00000371937		IntronicSNV	FALSE	not protein-affecting
1:44872360:A/C:1	RNF220	ENST00000355387		IntronicSNV	FALSE	not protein-affecting
1:43153483:G/A:1	YBX1	ENST00000321358		IntronicSNV	FALSE	not protein-affecting
1:41559232:A/T:1	SCMH1	ENST00000402904		IntronicSNV	FALSE	not protein-affecting
1:41086649:A/G:1	RIMS3	ENST00000372684		3-UTRSNV	FALSE	not protein-affecting
1:39840764:A/T:1	MACF1	ENST00000545844		IntronicSNV	FALSE	not protein-affecting
1:36040051:G/A:1	TFAP2E	ENST00000373235		IntronicSNV	FALSE	not protein-affecting
1:35360982:T/A:1	DLGAP3	ENST00000373347		IntronicSNV	FALSE	not protein-affecting
1:3474059:C/T:1	MEGF6	ENST00000356575		IntronicSNV	FALSE	not protein-affecting
1:34612757:G/T:1	CSMD2	ENST00000373381		IntronicSNV	FALSE	not protein-affecting
1:34542824:C/T:1	CSMD2	ENST00000373381		IntronicSNV	FALSE	not protein-affecting
1:34370219:C/A:1	CSMD2	ENST00000373381		IntronicSNV	FALSE	not protein-affecting
1:34060355:G/C:1	CSMD2	ENST00000373381		IntronicSNV	FALSE	not protein-affecting
1:3223608:G/A:1	PRDM16	ENST00000270722		IntronicSNV	FALSE	not protein-affecting
1:31818783:G/T:1	ZCCHC17	ENST00000373714		IntronicSNV	FALSE	not protein-affecting
1:31750484:G/A:1	SNRNP40	ENST00000263694		IntronicSNV	FALSE	not protein-affecting
1:28320911:T/C:1	EYA3	ENST00000373871		IntronicSNV	FALSE	not protein-affecting
1:2624258:C/T:1	TTC34	ENST00000401095		IntronicSNV	FALSE	not protein-affecting
1:248110892:C/A:1	OR2L13	ENST00000366478		IntronicSNV	FALSE	not protein-affecting
1:247478000:G/A:1	ZNF496	ENST00000294753		IntronicSNV	FALSE	not protein-affecting
1:246307628:T/G:1	SMYD3	ENST00000388985		IntronicSNV	FALSE	not protein-affecting
1:244871594:G/A:1	DESI2	ENST00000302550		3-UTRSNV	FALSE	not protein-affecting
1:242626748:C/T:1	PLD5	ENST00000536534		IntronicSNV	FALSE	not protein-affecting
1:242589093:C/T:1	PLD5	ENST00000536534		IntronicSNV	FALSE	not protein-affecting
1:242437142:G/T:1	PLD5	ENST00000536534		IntronicSNV	FALSE	not protein-affecting
1:242284297:A/T:1	PLD5	ENST00000536534		IntronicSNV	FALSE	not protein-affecting
1:241246758:G/T:1	RGS7	ENST00000366565		IntronicSNV	FALSE	not protein-affecting
1:241023138:A/G:1	RGS7	ENST00000366565		IntronicSNV	FALSE	not protein-affecting
1:240758451:C/T:1	GREM2	ENST00000318160		IntronicSNV	FALSE	not protein-affecting
1:240592731:TC/-:1	FMN2	ENST00000319653		IntronicBlockSubstitution	FALSE	not protein-affecting
1:240546124:A/-:1	FMN2	ENST00000319653		IntronicSNV	FALSE	not protein-affecting
1:240454029:G/A:1	FMN2	ENST00000319653		IntronicSNV	FALSE	not protein-affecting
1:240421188:G/A:1	FMN2	ENST00000319653		IntronicSNV	FALSE	not protein-affecting
1:239981850:G/A:1	CHRM3	ENST00000255380		IntronicSNV	FALSE	not protein-affecting
1:237520363:T/-:1	RYR2	ENST00000366574		IntronicSNV	FALSE	not protein-affecting
1:237274708:C/A:1	RYR2	ENST00000366574		IntronicSNV	FALSE	not protein-affecting
1:237238727:C/T:1	RYR2	ENST00000366574		IntronicSNV	FALSE	not protein-affecting
1:236204944:C/T:1	NID1	ENST00000264187		IntronicSNV	FALSE	not protein-affecting
1:235825878:C/T:1	LYST	ENST00000389794		3-UTRSNV	FALSE	not protein-affecting
1:235802947:G/A:1	GNG4	ENST00000391854		IntronicSNV	FALSE	not protein-affecting
1:235560073:T/-:1	TBCE	ENST00000366601		IntronicSNV	FALSE	not protein-affecting
1:23436997:C/T:1	LUZP1	ENST00000302291		IntronicSNV	FALSE	not protein-affecting
1:233177099:G/A:1	PCNX2	ENST00000258229		IntronicSNV	FALSE	not protein-affecting
1:231941554:G/A:1	DISC1	ENST00000366633		IntronicSNV	FALSE	not protein-affecting
1:230287480:C/T:1	GALNT2	ENST00000366672		IntronicSNV	FALSE	not protein-affecting
1:228603647:C/T:1	TRIM17	ENST00000366697		5-UTRSNV	FALSE	not protein-affecting
1:224926389:G/A:1	CNIH3	ENST00000272133		IntronicSNV	FALSE	not protein-affecting
1:218611991:G/A:1	TGFB2	ENST00000366929		IntronicSNV	FALSE	not protein-affecting
1:21807440:G/A:1	NBPF3	ENST00000318249	E467K	Missense	FALSE	Functional Impact score not available
1:216547920:C/T:1	USH2A	ENST00000307340		IntronicSNV	FALSE	not protein-affecting
1:214173412:C/G:1	PROX1	ENST00000498508		IntronicSNV	FALSE	not protein-affecting
1:213343224:A/T:1	RPS6KC1	ENST00000366960		IntronicSNV	FALSE	not protein-affecting
1:21317075:T/C:1	EIF4G3	ENST00000374937		IntronicSNV	FALSE	not protein-affecting
1:210858681:C/T:1	KCNH1	ENST00000271751		IntronicSNV	FALSE	not protein-affecting
1:210827487:A/G:1	HHAT	ENST00000545154		IntronicSNV	FALSE	not protein-affecting
1:210323003:A/G:1	SYT14	ENST00000422431		IntronicSNV	FALSE	not protein-affecting
1:208032375:C/T:1	C1orf132	ENST00000415882		IntronicSNV	FALSE	not protein-affecting
1:206890983:T/G:1	MAPKAPK2	ENST00000367103		IntronicSNV	FALSE	not protein-affecting
1:205699231:G/T:1	NUCKS1	ENST00000367142		IntronicSNV	FALSE	not protein-affecting
1:203683423:TC/-:1	ATP2B4	ENST00000357681		IntronicBlockSubstitution	FALSE	not protein-affecting
1:202577857:G/A:1	SYT2	ENST00000367267		IntronicSNV	FALSE	not protein-affecting
1:202327824:A/C:1	PPP1R12B	ENST00000406302		IntronicSNV	FALSE	not protein-affecting
1:198680354:A/G:1	PTPRC	ENST00000367376		IntronicSNV	FALSE	not protein-affecting
1:198160303:C/G:1	NEK7	ENST00000367385		IntronicSNV	FALSE	not protein-affecting
1:193054380:G/A:1	TROVE2	ENST00000367446		3-UTRSNV	FALSE	not protein-affecting
1:190070089:C/T:1	BRINP3	ENST00000367462		IntronicSNV	FALSE	not protein-affecting
1:18650042:G/A:1	IGSF21	ENST00000251296		IntronicSNV	FALSE	not protein-affecting
1:186032596:A/C:1	HMCN1	ENST00000271588		IntronicSNV	FALSE	not protein-affecting
1:185726979:C/T:1	HMCN1	ENST00000271588		IntronicSNV	FALSE	not protein-affecting
1:18525582:G/A:1	IGSF21	ENST00000251296		IntronicSNV	FALSE	not protein-affecting
1:183352292:T/C:1	NMNAT2	ENST00000287713		IntronicSNV	FALSE	not protein-affecting
1:179626885:G/A:1	TDRD5	ENST00000444136		IntronicSNV	FALSE	not protein-affecting
1:179155373:C/T:1	ABL2	ENST00000502732		IntronicSNV	FALSE	not protein-affecting
1:176944171:G/A:1	ASTN1	ENST00000361833		IntronicSNV	FALSE	not protein-affecting
1:176799484:T/A:1	PAPPA2	ENST00000367662		IntronicSNV	FALSE	not protein-affecting
1:176761667:G/A:1	PAPPA2	ENST00000367662		IntronicSNV	FALSE	not protein-affecting
1:176726018:G/A:1	PAPPA2	ENST00000367662		IntronicSNV	FALSE	not protein-affecting
1:174971296:G/A:1	CACYBP	ENST00000367679		IntronicSNV	FALSE	not protein-affecting
1:174667587:C/T:1	RABGAP1L	ENST00000251507		IntronicSNV	FALSE	not protein-affecting
1:171700027:T/G:1	VAMP4	ENST00000236192		IntronicSNV	FALSE	not protein-affecting
1:171086450:G/A:1	FMO3	ENST00000367755	Q489Q	Synonymous	FALSE	not protein-affecting
1:170976732:T/A:1	MROH9	ENST00000367759		IntronicSNV	FALSE	not protein-affecting
1:169232980:G/A:1	NME7	ENST00000367811		IntronicSNV	FALSE	not protein-affecting
1:164646798:G/A:1	PBX1	ENST00000420696		IntronicSNV	FALSE	not protein-affecting
1:162269681:C/T:1	NOS1AP	ENST00000361897		IntronicSNV	FALSE	not protein-affecting
1:160289535:T/A:1	COPA	ENST00000368069		IntronicSNV	FALSE	not protein-affecting
1:159011160:G/A:1	IFI16	ENST00000368131		IntronicSNV	FALSE	not protein-affecting
1:157515509:G/A:1	FCRL5	ENST00000361835		IntronicSNV	FALSE	not protein-affecting
1:156469786:A/C:1	MEF2D	ENST00000348159		IntronicSNV	FALSE	not protein-affecting
1:15602045:G/A:1	FHAD1	ENST00000375999		IntronicSNV	FALSE	not protein-affecting
1:155449933:C/T:1	ASH1L	ENST00000392403	V910M	Missense	FALSE	Functional Impact score not available
1:155449931:CAC/AT:1	ASH1L	ENST00000392403	V910Mfs*13	Frameshift	FALSE	predicted passenger
1:153956297:T/C:1	RAB13	ENST00000368575		IntronicSNV	FALSE	not protein-affecting
1:152127250:G/A:1	RPTN	ENST00000316073	T775T	Synonymous	FALSE	not protein-affecting
1:151280951:G/T:1	PI4KB	ENST00000368875		IntronicSNV	FALSE	not protein-affecting
1:150308216:G/A:1	PRPF3	ENST00000324862		IntronicSNV	FALSE	not protein-affecting
1:147234709:G/A:1	GJA5	ENST00000271348		IntronicSNV	FALSE	not protein-affecting
1:14365136:T/C:1	C1orf196	ENST00000412667		IntronicSNV	FALSE	not protein-affecting
1:14037535:G/A:1	PRDM2	ENST00000235372		IntronicSNV	FALSE	not protein-affecting
1:13913314:C/T:1	PDPN	ENST00000294489		IntronicSNV	FALSE	not protein-affecting
1:13910250:G/A:1	PDPN	ENST00000294489		5-UTRSNV	FALSE	not protein-affecting
1:12889268:A/T:1	PRAMEF11	ENST00000535591		IntronicSNV	FALSE	not protein-affecting
1:12435470:C/T:1	VPS13D	ENST00000358136		IntronicSNV	FALSE	not protein-affecting
1:119437770:A/G:1	TBX15	ENST00000207157		IntronicSNV	FALSE	not protein-affecting
1:11567437:A/-:1	DISP3	ENST00000294484		IntronicSNV	FALSE	not protein-affecting
1:115274052:T/G:1	CSDE1	ENST00000438362		IntronicSNV	FALSE	not protein-affecting
1:114996411:C/T:1	TRIM33	ENST00000358465		IntronicSNV	FALSE	not protein-affecting
1:113958768:A/G:1	MAGI3	ENST00000307546		IntronicSNV	FALSE	not protein-affecting
1:113958743:A/G:1	MAGI3	ENST00000307546		IntronicSNV	FALSE	not protein-affecting
1:111427899:G/A:1	CD53	ENST00000271324		IntronicSNV	FALSE	not protein-affecting
1:108455270:T/A:1	VAV3	ENST00000370056		IntronicSNV	FALSE	not protein-affecting
1:104118404:A/G:1	AMY2B	ENST00000361355		IntronicSNV	FALSE	not protein-affecting
1:102295409:G/T:1	OLFM3	ENST00000370103		IntronicSNV	FALSE	not protein-affecting
19:6154672:G/A:1	ACSBG2	ENST00000586696		IntronicSNV	FALSE	not protein-affecting
19:5995137:G/A:1	RFX2	ENST00000303657		IntronicSNV	FALSE	not protein-affecting
19:58452365:T/G:1	ZNF256	ENST00000282308	E604A	Missense	FALSE	Functional Impact score not available
19:57130679:C/T:1	ZNF71	ENST00000328070		IntronicSNV	FALSE	not protein-affecting
19:56600201:G/A:1	ZNF787	ENST00000270459	R114C	Missense	FALSE	Functional Impact score not available
19:56539433:G/A:1	NLRP5	ENST00000390649	V612I	Missense	FALSE	Functional Impact score not available
19:55823373:T/C:1	BRSK1	ENST00000309383	S758S	Synonymous	FALSE	not protein-affecting
19:55450480:C/T:1	NLRP7	ENST00000588756	K569K	Synonymous	FALSE	not protein-affecting
19:54427700:T/C:1	CACNG7	ENST00000391767		IntronicSNV	FALSE	not protein-affecting
19:52936915:G/A:1	ZNF534	ENST00000332323		IntronicSNV	FALSE	not protein-affecting
19:50933677:A/C:1	SPIB	ENST00000595883		3-UTRSNV	FALSE	not protein-affecting
19:50664861:C/T:1	IZUMO2	ENST00000293405		IntronicSNV	FALSE	not protein-affecting
19:5052323:A/C:1	KDM4B	ENST00000159111		IntronicSNV	FALSE	not protein-affecting
19:50490625:T/C:1	VRK3	ENST00000599538		IntronicSNV	FALSE	not protein-affecting
19:5037278:A/G:1	KDM4B	ENST00000159111		IntronicSNV	FALSE	not protein-affecting
19:49800286:C/A:1	SLC6A16	ENST00000335875		IntronicSNV	FALSE	not protein-affecting
19:48562738:A/T:1	PLA2G4C	ENST00000599921		IntronicSNV	FALSE	not protein-affecting
19:48285101:G/A:1	SELENOW	ENST00000509570		IntronicSNV	FALSE	not protein-affecting
19:48285087:G/A:1	SELENOW	ENST00000509570		IntronicSNV	FALSE	not protein-affecting
19:48189028:G/T:1	BICRA	ENST00000396720		IntronicSNV	FALSE	not protein-affecting
19:48014189:C/T:1	NAPA	ENST00000263354		IntronicSNV	FALSE	not protein-affecting
19:45540175:G/A:1	RELB	ENST00000221452		IntronicSNV	FALSE	not protein-affecting
19:4543975:T/G:1	SEMA6B	ENST00000586582	T769P	Missense	FALSE	Functional Impact score not available
19:44951999:G/A:1	ZNF229	ENST00000588931		IntronicSNV	FALSE	not protein-affecting
19:44275627:C/T:1	KCNN4	ENST00000262888		IntronicSNV	FALSE	not protein-affecting
19:44031102:A/G:1	ETHE1	ENST00000292147		IntronicSNV	FALSE	not protein-affecting
19:42131581:A/G:1	CEACAM4	ENST00000221954		IntronicSNV	FALSE	not protein-affecting
19:41866093:T/G:1	B9D2	ENST00000243578		IntronicSNV	FALSE	not protein-affecting
19:39924185:G/A:1	RPS16	ENST00000251453	A91V	Missense	FALSE	Functional Impact score not available
19:36856560:A/T:1	ZFP14	ENST00000270001		IntronicSNV	FALSE	not protein-affecting
19:36133675:G/A:1	ETV2	ENST00000402764		IntronicSNV	FALSE	not protein-affecting
19:35147579:C/T:1	SCGB2B2	ENST00000601241		IntronicSNV	FALSE	not protein-affecting
19:34762745:C/A:1	KIAA0355	ENST00000299505		IntronicSNV	FALSE	not protein-affecting
19:30935651:C/A:1	ZNF536	ENST00000355537	V394V	Synonymous	FALSE	not protein-affecting
19:30098400:T/G:1	POP4	ENST00000585603		IntronicSNV	FALSE	not protein-affecting
19:2692490:G/A:1	GNG7	ENST00000382159		IntronicSNV	FALSE	not protein-affecting
19:2626276:G/A:1	GNG7	ENST00000382159		IntronicSNV	FALSE	not protein-affecting
19:2556594:C/T:1	GNG7	ENST00000382159		IntronicSNV	FALSE	not protein-affecting
19:2410531:C/A:1	TMPRSS9	ENST00000332578		IntronicSNV	FALSE	not protein-affecting
19:22828126:G/A:1	ZNF492	ENST00000456783		IntronicSNV	FALSE	not protein-affecting
19:22184997:C/T:1	ZNF208	ENST00000397126		IntronicSNV	FALSE	not protein-affecting
19:22012230:C/T:1	ZNF43	ENST00000354959		IntronicSNV	FALSE	not protein-affecting
19:2185851:C/T:1	DOT1L	ENST00000398665		IntronicSNV	FALSE	not protein-affecting
19:20967594:T/C:1	ZNF66	ENST00000344519		IntronicSNV	FALSE	not protein-affecting
19:20200354:C/T:1	ZNF90	ENST00000418063		IntronicSNV	FALSE	not protein-affecting
19:19737909:C/T:1	LPAR2	ENST00000542587	R62H	Missense	FALSE	Functional Impact score not available
19:19216284:G/A:1	SLC25A42	ENST00000318596		IntronicSNV	FALSE	not protein-affecting
19:17971473:A/G:1	RPL18A	ENST00000222247		IntronicSNV	FALSE	not protein-affecting
19:17321442:CCT/-:1	MYO9B	ENST00000595618		IntronicBlockSubstitution	FALSE	not protein-affecting
19:17004383:A/G:1	CPAMD8	ENST00000443236		IntronicSNV	FALSE	not protein-affecting
19:16005585:C/T:1	CYP4F2	ENST00000221700		IntronicSNV	FALSE	not protein-affecting
19:15198386:C/T:1	OR1I1	ENST00000209540	A170A	Synonymous	FALSE	not protein-affecting
19:13505867:C/T:1	CACNA1A	ENST00000360228		IntronicSNV	FALSE	not protein-affecting
19:13444495:C/T:1	CACNA1A	ENST00000360228		IntronicSNV	FALSE	not protein-affecting
19:10939132:A/T:1	DNM2	ENST00000389253		IntronicSNV	FALSE	not protein-affecting
19:10625659:G/A:1	S1PR5	ENST00000439028	P10L	Missense	FALSE	Functional Impact score not available
18:9921497:G/C:1	VAPA	ENST00000340541		IntronicSNV	FALSE	not protein-affecting
18:8779254:C/G:1	MTCL1	ENST00000359865		IntronicSNV	FALSE	not protein-affecting
18:7820597:C/T:1	PTPRM	ENST00000332175		IntronicSNV	FALSE	not protein-affecting
18:77645754:G/A:1	KCNG2	ENST00000316249		IntronicSNV	FALSE	not protein-affecting
18:72986803:A/T:1	TSHZ1	ENST00000322038		IntronicSNV	FALSE	not protein-affecting
18:72696768:C/T:1	ZNF407	ENST00000299687		IntronicSNV	FALSE	not protein-affecting
18:72633498:A/G:1	ZNF407	ENST00000299687		IntronicSNV	FALSE	not protein-affecting
18:72429564:T/C:1	ZNF407	ENST00000299687		IntronicSNV	FALSE	not protein-affecting
18:72218827:T/A:1	CNDP1	ENST00000358821		IntronicSNV	FALSE	not protein-affecting
18:71775861:C/T:1	FBXO15	ENST00000419743		IntronicSNV	FALSE	not protein-affecting
18:7043880:C/T:1	LAMA1	ENST00000389658		IntronicSNV	FALSE	not protein-affecting
18:68009738:G/A:1	LINC01909	ENST00000584919		IntronicSNV	FALSE	not protein-affecting
18:67547630:A/G:1	CD226	ENST00000280200		IntronicSNV	FALSE	not protein-affecting
18:67150318:TA/-:1	DOK6	ENST00000382713		IntronicBlockSubstitution	FALSE	not protein-affecting
18:6112692:T/C:1	L3MBTL4	ENST00000284898		IntronicSNV	FALSE	not protein-affecting
18:59076917:G/A:1	CDH20	ENST00000262717		IntronicSNV	FALSE	not protein-affecting
18:57297075:C/T:1	CCBE1	ENST00000439986		IntronicSNV	FALSE	not protein-affecting
18:55784600:T/C:1	NEDD4L	ENST00000400345		IntronicSNV	FALSE	not protein-affecting
18:54606910:A/G:1	WDR7	ENST00000254442		IntronicSNV	FALSE	not protein-affecting
18:53087451:G/A:1	TCF4	ENST00000354452		IntronicSNV	FALSE	not protein-affecting
18:52956834:C/T:1	TCF4	ENST00000354452		IntronicSNV	FALSE	not protein-affecting
18:52513449:G/A:1	RAB27B	ENST00000262094		IntronicSNV	FALSE	not protein-affecting
18:49971382:C/T:1	DCC	ENST00000442544		IntronicSNV	FALSE	not protein-affecting
18:48202152:G/A:1	MAPK4	ENST00000400384		IntronicSNV	FALSE	not protein-affecting
18:48095353:A/T:1	MAPK4	ENST00000400384		IntronicSNV	FALSE	not protein-affecting
18:46085169:C/T:1	CTIF	ENST00000382998		IntronicSNV	FALSE	not protein-affecting
18:45389842:G/A:1	SMAD2	ENST00000402690		IntronicSNV	FALSE	not protein-affecting
18:44408085:C/T:1	PIAS2	ENST00000585916	V449I	Missense	FALSE	Functional Impact score not available
18:44082879:A/G:1	LOXHD1	ENST00000300591		IntronicSNV	FALSE	not protein-affecting
18:43457311:G/T:1	EPG5	ENST00000282041		IntronicSNV	FALSE	not protein-affecting
18:4042727:G/C:1	DLGAP1	ENST00000315677		IntronicSNV	FALSE	not protein-affecting
18:40396580:T/C:1	RIT2	ENST00000326695		IntronicSNV	FALSE	not protein-affecting
18:4024586:G/A:1	DLGAP1	ENST00000315677		IntronicSNV	FALSE	not protein-affecting
18:39553852:G/T:1	PIK3C3	ENST00000262039		IntronicSNV	FALSE	not protein-affecting
18:394216:G/A:1	COLEC12	ENST00000400256		IntronicSNV	FALSE	not protein-affecting
18:34870215:G/T:1	CELF4	ENST00000361795		IntronicSNV	FALSE	not protein-affecting
18:34754534:T/G:1	KIAA1328	ENST00000280020		IntronicSNV	FALSE	not protein-affecting
18:34265554:G/T:1	FHOD3	ENST00000257209		IntronicSNV	FALSE	not protein-affecting
18:31508663:A/T:1	NOL4	ENST00000261592		IntronicSNV	FALSE	not protein-affecting
18:24624030:C/T:1	CHST9	ENST00000284224		IntronicSNV	FALSE	not protein-affecting
18:23729806:T/C:1	PSMA8	ENST00000308268		IntronicSNV	FALSE	not protein-affecting
18:21928475:G/A:1	OSBPL1A	ENST00000319481		IntronicSNV	FALSE	not protein-affecting
18:14780007:C/A:1	ANKRD30B	ENST00000358984	S490Y	Missense	FALSE	Functional Impact score not available
18:14753080:G/A:1	ANKRD30B	ENST00000358984		IntronicSNV	FALSE	not protein-affecting
18:13408532:C/T:1	LDLRAD4	ENST00000361205		IntronicSNV	FALSE	not protein-affecting
18:13298440:G/A:1	LDLRAD4	ENST00000361205		IntronicSNV	FALSE	not protein-affecting
18:12371248:G/A:1	AFG3L2	ENST00000269143		IntronicSNV	FALSE	not protein-affecting
18:10962463:G/A:1	PIEZO2	ENST00000580640		IntronicSNV	FALSE	not protein-affecting
17:9918494:A/G:1	GAS7	ENST00000432992		IntronicSNV	FALSE	not protein-affecting
17:9073666:G/A:1	NTN1	ENST00000173229		IntronicSNV	FALSE	not protein-affecting
17:80990000:G/C:1	B3GNTL1	ENST00000320865		IntronicSNV	FALSE	not protein-affecting
17:8005725:C/T:1	ALOXE3	ENST00000318227		IntronicSNV	FALSE	not protein-affecting
17:77034117:G/C:1	C1QTNF1	ENST00000339142		IntronicSNV	FALSE	not protein-affecting
17:74946109:A/G:1	MGAT5B	ENST00000428789		3-UTRSNV	FALSE	not protein-affecting
17:74305963:A/T:1	PRPSAP1	ENST00000446526		3-UTRSNV	FALSE	not protein-affecting
17:74223102:G/T:1	RNF157	ENST00000269391		IntronicSNV	FALSE	not protein-affecting
17:71303590:T/C:1	CDC42EP4	ENST00000335793		IntronicSNV	FALSE	not protein-affecting
17:67076:A/G:1	RPH3AL	ENST00000331302		IntronicSNV	FALSE	not protein-affecting
17:66987273:G/A:1	ABCA9	ENST00000340001		IntronicSNV	FALSE	not protein-affecting
17:65953150:G/A:1	BPTF	ENST00000306378		IntronicSNV	FALSE	not protein-affecting
17:60827661:C/T:1	2010-03-01	ENST00000311269		IntronicSNV	FALSE	not protein-affecting
17:5995759:C/T:1	WSCD1	ENST00000574946		IntronicSNV	FALSE	not protein-affecting
17:59397257:A/T:1	BCAS3	ENST00000390652		IntronicSNV	FALSE	not protein-affecting
17:57199248:G/C:1	SKA2	ENST00000330137		IntronicSNV	FALSE	not protein-affecting
17:56903160:A/G:1	PPM1E	ENST00000308249		IntronicSNV	FALSE	not protein-affecting
17:55568628:C/T:1	MSI2	ENST00000284073		IntronicSNV	FALSE	not protein-affecting
17:53059806:A/C:1	STXBP4	ENST00000376352		IntronicSNV	FALSE	not protein-affecting
17:49979045:C/T:1	CA10	ENST00000451037		IntronicSNV	FALSE	not protein-affecting
17:49910406:G/C:1	CA10	ENST00000451037		IntronicSNV	FALSE	not protein-affecting
17:49713488:G/T:1	CA10	ENST00000451037		IntronicSNV	FALSE	not protein-affecting
17:490273:C/T:1	VPS53	ENST00000437048		IntronicSNV	FALSE	not protein-affecting
17:475640:C/T:1	VPS53	ENST00000437048		IntronicSNV	FALSE	not protein-affecting
17:47036209:A/T:1	GIP	ENST00000357424		IntronicSNV	FALSE	not protein-affecting
17:45915694:C/T:1	SCRN2	ENST00000290216	R354H	Missense	FALSE	Functional Impact score not available
17:4403243:G/T:1	SPNS2	ENST00000329078		IntronicSNV	FALSE	not protein-affecting
17:41001943:C/T:1	AOC2	ENST00000253799		IntronicSNV	FALSE	not protein-affecting
17:40817308:G/A:1	TUBG2	ENST00000251412		IntronicSNV	FALSE	not protein-affecting
17:4056704:G/A:1	CYB5D2	ENST00000301391		IntronicSNV	FALSE	not protein-affecting
17:40123818:G/T:1	CNP	ENST00000393892		IntronicSNV	FALSE	not protein-affecting
17:38818144:G/A:1	KRT222	ENST00000394052		IntronicSNV	FALSE	not protein-affecting
17:36723652:A/G:1	SRCIN1	ENST00000264659		IntronicSNV	FALSE	not protein-affecting
17:33577407:G/T:1	SLFN5	ENST00000299977		IntronicSNV	FALSE	not protein-affecting
17:31472828:G/C:1	ASIC2	ENST00000225823		IntronicSNV	FALSE	not protein-affecting
17:29849704:C/T:1	RAB11FIP4	ENST00000325874		IntronicSNV	FALSE	not protein-affecting
17:27943686:G/T:1	CORO6	ENST00000345068		IntronicSNV	FALSE	not protein-affecting
17:17155672:G/C:1	COPS3	ENST00000268717		IntronicSNV	FALSE	not protein-affecting
17:14074685:T/C:1	COX10	ENST00000261643		IntronicSNV	FALSE	not protein-affecting
17:11762683:C/T:1	DNAH9	ENST00000262442		IntronicSNV	FALSE	not protein-affecting
17:11722520:T/C:1	DNAH9	ENST00000262442		IntronicSNV	FALSE	not protein-affecting
17:10083582:C/T:1	GAS7	ENST00000432992		IntronicSNV	FALSE	not protein-affecting
16:89786993:C/T:1	VPS9D1	ENST00000389386		IntronicSNV	FALSE	not protein-affecting
16:89658712:G/A:1	CPNE7	ENST00000268720		IntronicSNV	FALSE	not protein-affecting
16:89379697:C/T:1	ANKRD11	ENST00000301030		IntronicSNV	FALSE	not protein-affecting
16:88103500:A/C:1	BANP	ENST00000393207		IntronicSNV	FALSE	not protein-affecting
16:87967901:G/A:1	CA5A	ENST00000309893		IntronicSNV	FALSE	not protein-affecting
16:85673223:T/G:1	GSE1	ENST00000253458		IntronicSNV	FALSE	not protein-affecting
16:83124084:C/T:1	CDH13	ENST00000431540		IntronicSNV	FALSE	not protein-affecting
16:79632201:C/G:1	MAF	ENST00000326043		IntronicSNV	FALSE	not protein-affecting
16:79105218:A/G:1	WWOX	ENST00000566780		IntronicSNV	FALSE	not protein-affecting
16:79094714:G/A:1	WWOX	ENST00000566780		IntronicSNV	FALSE	not protein-affecting
16:78832740:G/A:1	WWOX	ENST00000566780		IntronicSNV	FALSE	not protein-affecting
16:78689015:A/G:1	WWOX	ENST00000566780		IntronicSNV	FALSE	not protein-affecting
16:78575847:G/C:1	WWOX	ENST00000566780		IntronicSNV	FALSE	not protein-affecting
16:78485830:T/G:1	WWOX	ENST00000566780		IntronicSNV	FALSE	not protein-affecting
16:77938597:C/-:1	VAT1L	ENST00000302536		IntronicSNV	FALSE	not protein-affecting
16:77404579:G/A:1	ADAMTS18	ENST00000282849		IntronicSNV	FALSE	not protein-affecting
16:77339746:C/G:1	ADAMTS18	ENST00000282849		IntronicSNV	FALSE	not protein-affecting
16:7566557:G/C:1	RBFOX1	ENST00000311745		IntronicSNV	FALSE	not protein-affecting
16:75341902:C/T:1	CFDP1	ENST00000283882		IntronicSNV	FALSE	not protein-affecting
16:74988390:C/T:1	WDR59	ENST00000262144		IntronicSNV	FALSE	not protein-affecting
16:7384335:T/A:1	RBFOX1	ENST00000311745		IntronicSNV	FALSE	not protein-affecting
16:70633233:T/C:1	IL34	ENST00000429149		IntronicSNV	FALSE	not protein-affecting
16:70308649:T/G:1	AARS	ENST00000261772		IntronicSNV	FALSE	not protein-affecting
16:69417969:G/A:1	TERF2	ENST00000254942		IntronicSNV	FALSE	not protein-affecting
16:67772568:G/T:1	RANBP10	ENST00000317506		IntronicSNV	FALSE	not protein-affecting
16:66414113:A/G:1	CDH5	ENST00000341529		IntronicSNV	FALSE	not protein-affecting
16:61880968:T/C:1	CDH8	ENST00000577390		IntronicSNV	FALSE	not protein-affecting
16:61770289:C/T:1	CDH8	ENST00000577390		IntronicSNV	FALSE	not protein-affecting
16:58015884:C/T:1	TEPP	ENST00000290871		IntronicSNV	FALSE	not protein-affecting
16:55938511:G/A:1	CES5A	ENST00000521992		IntronicSNV	FALSE	not protein-affecting
16:49696040:C/T:1	ZNF423	ENST00000561648		IntronicSNV	FALSE	not protein-affecting
16:31432544:C/T:1	ITGAD	ENST00000389202		IntronicSNV	FALSE	not protein-affecting
16:28920835:A/C:1	RABEP2	ENST00000358201		IntronicSNV	FALSE	not protein-affecting
16:28039732:C/T:1	GSG1L	ENST00000447459		IntronicSNV	FALSE	not protein-affecting
16:28026392:A/G:1	GSG1L	ENST00000447459		IntronicSNV	FALSE	not protein-affecting
16:27560126:A/C:1	GTF3C1	ENST00000356183		IntronicSNV	FALSE	not protein-affecting
16:26037084:T/-:1	HS3ST4	ENST00000331351		IntronicSNV	FALSE	not protein-affecting
16:24308080:C/T:1	CACNG3	ENST00000005284		IntronicSNV	FALSE	not protein-affecting
16:22877627:C/T:1	HS3ST2	ENST00000261374		IntronicSNV	FALSE	not protein-affecting
16:22105528:G/A:1	VWA3A	ENST00000389398		IntronicSNV	FALSE	not protein-affecting
16:20372194:G/A:1	PDILT	ENST00000302451		IntronicSNV	FALSE	not protein-affecting
16:17313175:G/A:1	XYLT1	ENST00000261381		IntronicSNV	FALSE	not protein-affecting
16:15145065:T/C:1	NTAN1	ENST00000287706		IntronicSNV	FALSE	not protein-affecting
16:1504880:C/T:1	CLCN7	ENST00000382745		IntronicSNV	FALSE	not protein-affecting
16:13204932:G/A:1	SHISA9	ENST00000558583		IntronicSNV	FALSE	not protein-affecting
16:13177829:G/A:1	SHISA9	ENST00000558583		IntronicSNV	FALSE	not protein-affecting
16:10528772:A/T:1	ATF7IP2	ENST00000396560		IntronicSNV	FALSE	not protein-affecting
15:98298707:C/A:1	LINC00923	ENST00000503874		IntronicSNV	FALSE	not protein-affecting
15:91653822:G/A:1	SV2B	ENST00000394232		IntronicSNV	FALSE	not protein-affecting
15:87406140:A/G:1	AGBL1	ENST00000441037		IntronicSNV	FALSE	not protein-affecting
15:86766701:C/A:1	AGBL1	ENST00000441037		IntronicSNV	FALSE	not protein-affecting
15:86316007:G/A:1	KLHL25	ENST00000337975		IntronicSNV	FALSE	not protein-affecting
15:86256810:T/G:1	AKAP13	ENST00000361243		IntronicSNV	FALSE	not protein-affecting
15:84513922:C/T:1	ADAMTSL3	ENST00000286744		IntronicSNV	FALSE	not protein-affecting
15:83334184:C/T:1	AP3B2	ENST00000261722		IntronicSNV	FALSE	not protein-affecting
15:83334183:A/T:1	AP3B2	ENST00000261722		IntronicSNV	FALSE	not protein-affecting
15:81224289:G/A:1	CEMIP	ENST00000394685	R901Q	Missense	FALSE	Functional Impact score not available
15:74847730:A/G:1	ARID3B	ENST00000346246		IntronicSNV	FALSE	not protein-affecting
15:72217680:G/A:1	MYO9A	ENST00000356056		IntronicSNV	FALSE	not protein-affecting
15:71867290:G/A:1	THSD4	ENST00000355327		IntronicSNV	FALSE	not protein-affecting
15:69224748:G/A:1	SPESP1	ENST00000310673		IntronicSNV	FALSE	not protein-affecting
15:67485623:C/T:1	SMAD3	ENST00000327367		3-UTRSNV	FALSE	not protein-affecting
15:66961407:C/T:1	LINC01169	ENST00000558797		IntronicSNV	FALSE	not protein-affecting
15:65681265:G/A:1	IGDCC4	ENST00000352385	T863M	Missense	FALSE	Functional Impact score not available
15:64685281:T/G:1	TRIP4	ENST00000261884		IntronicSNV	FALSE	not protein-affecting
15:63926420:A/C:1	HERC1	ENST00000443617		IntronicSNV	FALSE	not protein-affecting
15:57392970:G/A:1	TCF12	ENST00000438423		IntronicSNV	FALSE	not protein-affecting
15:54480100:G/A:1	UNC13C	ENST00000260323		IntronicSNV	FALSE	not protein-affecting
15:54446128:G/T:1	UNC13C	ENST00000260323		IntronicSNV	FALSE	not protein-affecting
15:50330450:C/T:1	ATP8B4	ENST00000284509		IntronicSNV	FALSE	not protein-affecting
15:49633698:G/A:1	FAM227B	ENST00000299338		IntronicSNV	FALSE	not protein-affecting
15:49548386:T/C:1	GALK2	ENST00000560031		IntronicSNV	FALSE	not protein-affecting
15:49230191:C/T:1	SHC4	ENST00000332408		IntronicSNV	FALSE	not protein-affecting
15:48792886:G/A:1	FBN1	ENST00000316623		IntronicSNV	FALSE	not protein-affecting
15:48550418:C/T:1	SLC12A1	ENST00000396577		IntronicSNV	FALSE	not protein-affecting
15:48064408:A/-:1	SEMA6D	ENST00000316364		3-UTRSNV	FALSE	not protein-affecting
15:48012464:T/C:1	SEMA6D	ENST00000316364		IntronicSNV	FALSE	not protein-affecting
15:48012462:T/C:1	SEMA6D	ENST00000316364		IntronicSNV	FALSE	not protein-affecting
15:45479534:C/T:1	SHF	ENST00000290894		IntronicSNV	FALSE	not protein-affecting
15:44662331:A/T:1	CASC4	ENST00000299957		IntronicSNV	FALSE	not protein-affecting
15:43844749:A/G:1	PPIP5K1	ENST00000420765		IntronicSNV	FALSE	not protein-affecting
15:43154579:T/G:1	TTBK2	ENST00000267890		IntronicSNV	FALSE	not protein-affecting
15:37323838:A/T:1	MEIS2	ENST00000561208		IntronicSNV	FALSE	not protein-affecting
15:34160612:G/A:1	AVEN	ENST00000306730		IntronicSNV	FALSE	not protein-affecting
15:33128899:T/C:1	FMN1	ENST00000334528		IntronicSNV	FALSE	not protein-affecting
15:32389702:G/A:1	CHRNA7	ENST00000454250		IntronicSNV	FALSE	not protein-affecting
15:29590078:A/T:1	FAM189A1	ENST00000261275		IntronicSNV	FALSE	not protein-affecting
15:29402764:C/-:1	APBA2	ENST00000558402		IntronicSNV	FALSE	not protein-affecting
15:29221748:G/A:1	APBA2	ENST00000558402		IntronicSNV	FALSE	not protein-affecting
15:28315660:C/A:1	OCA2	ENST00000354638		IntronicSNV	FALSE	not protein-affecting
15:28140056:G/T:1	OCA2	ENST00000354638		IntronicSNV	FALSE	not protein-affecting
15:27388694:C/T:1	GABRG3	ENST00000333743		IntronicSNV	FALSE	not protein-affecting
15:27270249:G/A:1	GABRG3	ENST00000333743		IntronicSNV	FALSE	not protein-affecting
15:26915678:G/A:1	GABRB3	ENST00000311550		IntronicSNV	FALSE	not protein-affecting
15:26873993:G/T:1	GABRB3	ENST00000311550		IntronicSNV	FALSE	not protein-affecting
15:26073127:C/A:1	ATP10A	ENST00000356865		IntronicSNV	FALSE	not protein-affecting
14:94186684:G/A:1	PRIMA1	ENST00000393140		3-UTRSNV	FALSE	not protein-affecting
14:93776320:T/C:1	BTBD7	ENST00000334746		IntronicSNV	FALSE	not protein-affecting
14:93519397:C/T:1	ITPK1	ENST00000267615		IntronicSNV	FALSE	not protein-affecting
14:93131066:G/A:1	RIN3	ENST00000216487		IntronicSNV	FALSE	not protein-affecting
14:91223977:C/T:1	TTC7B	ENST00000328459		IntronicSNV	FALSE	not protein-affecting
14:90281881:C/A:1	EFCAB11	ENST00000316738		IntronicSNV	FALSE	not protein-affecting
14:89922708:G/A:1	FOXN3	ENST00000345097		IntronicSNV	FALSE	not protein-affecting
14:86050387:C/A:1	FLRT2	ENST00000330753		IntronicSNV	FALSE	not protein-affecting
14:81321135:G/A:1	CEP128	ENST00000555265		IntronicSNV	FALSE	not protein-affecting
14:80110168:C/T:1	NRXN3	ENST00000554719		IntronicSNV	FALSE	not protein-affecting
14:80039442:G/A:1	NRXN3	ENST00000554719		IntronicSNV	FALSE	not protein-affecting
14:79789438:G/A:1	NRXN3	ENST00000554719		IntronicSNV	FALSE	not protein-affecting
14:79704593:G/A:1	NRXN3	ENST00000554719		IntronicSNV	FALSE	not protein-affecting
14:79496371:T/C:1	NRXN3	ENST00000554719		IntronicSNV	FALSE	not protein-affecting
14:79316780:G/A:1	NRXN3	ENST00000554719		IntronicSNV	FALSE	not protein-affecting
14:78005332:A/G:1	SPTLC2	ENST00000216484		IntronicSNV	FALSE	not protein-affecting
14:76966076:C/T:1	ESRRB	ENST00000380887		IntronicSNV	FALSE	not protein-affecting
14:76545069:C/T:1	IFT43	ENST00000238628		IntronicSNV	FALSE	not protein-affecting
14:72876369:C/A:1	RGS6	ENST00000553525		IntronicSNV	FALSE	not protein-affecting
14:72876350:C/A:1	RGS6	ENST00000553525		IntronicSNV	FALSE	not protein-affecting
14:72636381:C/T:1	RGS6	ENST00000553525		IntronicSNV	FALSE	not protein-affecting
14:70115732:T/A:1	SUSD6	ENST00000342745		IntronicSNV	FALSE	not protein-affecting
14:69797589:T/C:1	GALNT16	ENST00000337827		IntronicSNV	FALSE	not protein-affecting
14:66148862:C/T:1	FUT8	ENST00000360689		IntronicSNV	FALSE	not protein-affecting
14:64643177:G/C:1	SYNE2	ENST00000358025		IntronicSNV	FALSE	not protein-affecting
14:63439676:C/A:1	KCNH5	ENST00000322893		IntronicSNV	FALSE	not protein-affecting
14:62262914:G/A:1	SNAPC1	ENST00000216294		3-UTRSNV	FALSE	not protein-affecting
14:60234592:G/A:1	RTN1	ENST00000267484		IntronicSNV	FALSE	not protein-affecting
14:60112148:C/T:1	RTN1	ENST00000267484		IntronicSNV	FALSE	not protein-affecting
14:58998507:C/G:1	KIAA0586	ENST00000261244		IntronicSNV	FALSE	not protein-affecting
14:58885211:T/A:1	TIMM9	ENST00000395159		IntronicSNV	FALSE	not protein-affecting
14:55352629:C/A:1	GCH1	ENST00000491895		IntronicSNV	FALSE	not protein-affecting
14:52741707:C/A:1	PTGDR	ENST00000306051		3-UTRSNV	FALSE	not protein-affecting
14:47990999:C/A:1	MDGA2	ENST00000399232		IntronicSNV	FALSE	not protein-affecting
14:47873591:G/T:1	MDGA2	ENST00000399232		IntronicSNV	FALSE	not protein-affecting
14:47871263:C/A:1	MDGA2	ENST00000399232		IntronicSNV	FALSE	not protein-affecting
14:47435909:T/A:1	MDGA2	ENST00000399232		IntronicSNV	FALSE	not protein-affecting
14:42991554:G/A:1	AL450442.1	ENST00000554042		IntronicSNV	FALSE	not protein-affecting
14:42914895:G/C:1	AL450442.1	ENST00000554042		IntronicSNV	FALSE	not protein-affecting
14:42142529:C/T:1	LRFN5	ENST00000298119		IntronicSNV	FALSE	not protein-affecting
14:38091994:C/T:1	TTC6	ENST00000553443	A242V	Missense	FALSE	Functional Impact score not available
14:34183568:C/T:1	NPAS3	ENST00000356141		IntronicSNV	FALSE	not protein-affecting
14:29256192:C/T:1	LINC01551	ENST00000399387		IntronicSNV	FALSE	not protein-affecting
14:27017294:T/G:1	NOVA1	ENST00000539517		IntronicSNV	FALSE	not protein-affecting
14:20837048:G/A:1	TEP1	ENST00000262715	S2557F	Missense	FALSE	Functional Impact score not available
14:104637316:C/T:1	KIF26A	ENST00000423312		IntronicSNV	FALSE	not protein-affecting
14:103393807:G/C:1	AMN	ENST00000299155		IntronicSNV	FALSE	not protein-affecting
14:100120728:G/T:1	HHIPL1	ENST00000330710		IntronicSNV	FALSE	not protein-affecting
13:96756226:T/C:1	HS6ST3	ENST00000376705		IntronicSNV	FALSE	not protein-affecting
13:96581429:G/A:1	UGGT2	ENST00000376747		IntronicSNV	FALSE	not protein-affecting
13:94714797:G/A:1	GPC6	ENST00000377047		IntronicSNV	FALSE	not protein-affecting
13:94540635:G/A:1	GPC6	ENST00000377047		IntronicSNV	FALSE	not protein-affecting
13:94380800:T/C:1	GPC6	ENST00000377047		IntronicSNV	FALSE	not protein-affecting
13:93919743:C/A:1	GPC6	ENST00000377047		IntronicSNV	FALSE	not protein-affecting
13:93284768:C/T:1	GPC5	ENST00000377067		IntronicSNV	FALSE	not protein-affecting
13:92224082:T/C:1	GPC5	ENST00000377067		IntronicSNV	FALSE	not protein-affecting
13:74546102:C/T:1	KLF12	ENST00000377669		IntronicSNV	FALSE	not protein-affecting
13:70563440:G/T:1	KLHL1	ENST00000377844		IntronicSNV	FALSE	not protein-affecting
13:67393910:C/A:1	PCDH9	ENST00000544246		IntronicSNV	FALSE	not protein-affecting
13:67378738:T/C:1	PCDH9	ENST00000544246		IntronicSNV	FALSE	not protein-affecting
13:67374147:C/A:1	PCDH9	ENST00000544246		IntronicSNV	FALSE	not protein-affecting
13:66997577:C/A:1	PCDH9	ENST00000544246		IntronicSNV	FALSE	not protein-affecting
13:66986369:C/A:1	PCDH9	ENST00000544246		IntronicSNV	FALSE	not protein-affecting
13:58208273:C/T:1	PCDH17	ENST00000377918	N531N	Synonymous	FALSE	not protein-affecting
13:46736954:G/A:1	LCP1	ENST00000398576		IntronicSNV	FALSE	not protein-affecting
13:46410062:T/C:1	SIAH3	ENST00000400405		IntronicSNV	FALSE	not protein-affecting
13:44146112:C/T:1	ENOX1	ENST00000261488		IntronicSNV	FALSE	not protein-affecting
13:36420871:T/A:1	DCLK1	ENST00000255448		IntronicSNV	FALSE	not protein-affecting
13:36091444:G/A:1	NBEA	ENST00000400445		IntronicSNV	FALSE	not protein-affecting
13:33738026:A/G:1	STARD13	ENST00000336934		IntronicSNV	FALSE	not protein-affecting
13:32333373:C/T:1	RXFP2	ENST00000298386		IntronicSNV	FALSE	not protein-affecting
13:29775918:A/G:1	MTUS2	ENST00000431530		IntronicSNV	FALSE	not protein-affecting
13:29727685:G/A:1	MTUS2	ENST00000431530		IntronicSNV	FALSE	not protein-affecting
13:29629433:G/A:1	MTUS2	ENST00000431530		IntronicSNV	FALSE	not protein-affecting
13:28653128:C/T:1	FLT3	ENST00000241453		IntronicSNV	FALSE	not protein-affecting
13:27692673:T/A:1	USP12	ENST00000282344		IntronicSNV	FALSE	not protein-affecting
13:26243837:T/C:1	ATP8A2	ENST00000381655		IntronicSNV	FALSE	not protein-affecting
13:23758009:G/A:1	SGCG	ENST00000218867		IntronicSNV	FALSE	not protein-affecting
13:21951822:T/C:1	ZDHHC20	ENST00000382466		IntronicSNV	FALSE	not protein-affecting
13:21151528:G/T:1	IFT88	ENST00000319980		IntronicSNV	FALSE	not protein-affecting
13:114849722:G/A:1	RASA3	ENST00000334062		IntronicSNV	FALSE	not protein-affecting
13:114802600:G/A:1	RASA3	ENST00000334062		IntronicSNV	FALSE	not protein-affecting
13:114430627:T/G:1	GRK1	ENST00000335678		IntronicSNV	FALSE	not protein-affecting
13:113710151:G/A:1	MCF2L	ENST00000535094		IntronicSNV	FALSE	not protein-affecting
13:111027669:G/A:1	COL4A2	ENST00000360467		IntronicSNV	FALSE	not protein-affecting
13:110830794:T/C:1	COL4A1	ENST00000375820		IntronicSNV	FALSE	not protein-affecting
13:109810309:C/T:1	MYO16	ENST00000356711		IntronicSNV	FALSE	not protein-affecting
13:108241692:T/A:1	FAM155A	ENST00000375915		IntronicSNV	FALSE	not protein-affecting
13:107991129:G/A:1	FAM155A	ENST00000375915		IntronicSNV	FALSE	not protein-affecting
13:107987393:C/T:1	FAM155A	ENST00000375915		IntronicSNV	FALSE	not protein-affecting
13:102448742:C/A:1	FGF14	ENST00000376131		IntronicSNV	FALSE	not protein-affecting
13:100896128:C/A:1	PCCA	ENST00000376285		IntronicSNV	FALSE	not protein-affecting
12:99933154:A/G:1	ANKS1B	ENST00000547776		IntronicSNV	FALSE	not protein-affecting
12:97236431:G/C:1	CFAP54	ENST00000524981		IntronicSNV	FALSE	not protein-affecting
12:97226060:A/T:1	CFAP54	ENST00000524981		IntronicSNV	FALSE	not protein-affecting
12:94725538:T/G:1	CEP83	ENST00000397809	R549R	Synonymous	FALSE	not protein-affecting
12:83427661:G/A:1	TMTC2	ENST00000321196		IntronicSNV	FALSE	not protein-affecting
12:83427580:T/C:1	TMTC2	ENST00000321196		IntronicSNV	FALSE	not protein-affecting
12:81072646:C/T:1	PTPRQ	ENST00000266688		IntronicSNV	FALSE	not protein-affecting
12:80287089:C/T:1	PPP1R12A	ENST00000450142		IntronicSNV	FALSE	not protein-affecting
12:79742773:G/A:1	SYT1	ENST00000261205		IntronicSNV	FALSE	not protein-affecting
12:79628046:C/A:1	SYT1	ENST00000261205		IntronicSNV	FALSE	not protein-affecting
12:7573956:T/C:1	CD163L1	ENST00000313599		IntronicSNV	FALSE	not protein-affecting
12:72790438:C/T:1	TRHDE	ENST00000261180		IntronicSNV	FALSE	not protein-affecting
12:71256268:G/C:1	PTPRR	ENST00000283228		IntronicSNV	FALSE	not protein-affecting
12:66819056:C/G:1	GRIP1	ENST00000398016		IntronicSNV	FALSE	not protein-affecting
12:65679897:T/A:1	MSRB3	ENST00000355192		IntronicSNV	FALSE	not protein-affecting
12:653406:T/G:1	B4GALNT3	ENST00000266383		IntronicSNV	FALSE	not protein-affecting
12:652740:A/G:1	B4GALNT3	ENST00000266383		IntronicSNV	FALSE	not protein-affecting
12:62260520:T/A:1	FAM19A2	ENST00000416284		IntronicSNV	FALSE	not protein-affecting
12:58127857:G/A:1	AGAP2	ENST00000547588	R501C	Missense	FALSE	Functional Impact score not available
12:5686947:G/A:1	ANO2	ENST00000327087		IntronicSNV	FALSE	not protein-affecting
12:55370946:C/T:1	TESPA1	ENST00000449076		IntronicSNV	FALSE	not protein-affecting
12:51059958:G/T:1	DIP2B	ENST00000301180		IntronicSNV	FALSE	not protein-affecting
12:4957386:T/G:1	GALNT8	ENST00000433855		IntronicSNV	FALSE	not protein-affecting
12:46587219:G/A:1	SLC38A1	ENST00000439706		IntronicSNV	FALSE	not protein-affecting
12:4389478:G/A:1	CCND2	ENST00000261254		IntronicSNV	FALSE	not protein-affecting
12:40095708:A/T:1	C12orf40	ENST00000324616		IntronicSNV	FALSE	not protein-affecting
12:3946274:G/A:1	PARP11	ENST00000228820		IntronicSNV	FALSE	not protein-affecting
12:38715691:G/A:1	ALG10B	ENST00000308742		3-UTRSNV	FALSE	not protein-affecting
12:33562984:A/T:1	SYT10	ENST00000228567		IntronicSNV	FALSE	not protein-affecting
12:31881809:G/T:1	AMN1	ENST00000281471		IntronicSNV	FALSE	not protein-affecting
12:30792853:G/A:1	IPO8	ENST00000256079		IntronicSNV	FALSE	not protein-affecting
12:3072102:T/-:1	TEAD4	ENST00000359864		IntronicSNV	FALSE	not protein-affecting
12:2989243:G/A:1	RHNO1	ENST00000489288		IntronicSNV	FALSE	not protein-affecting
12:23809917:G/T:1	SOX5	ENST00000451604		IntronicSNV	FALSE	not protein-affecting
12:23797230:G/C:1	SOX5	ENST00000451604		IntronicSNV	FALSE	not protein-affecting
12:21535707:C/T:1	SLCO1A2	ENST00000307378		IntronicSNV	FALSE	not protein-affecting
12:21350071:C/T:1	SLCO1B1	ENST00000256958	Q307*	Nonsense	FALSE	Functional Impact score not available
12:20608265:A/C:1	PDE3A	ENST00000359062		IntronicSNV	FALSE	not protein-affecting
12:18841943:G/A:1	PLCZ1	ENST00000266505		IntronicSNV	FALSE	not protein-affecting
12:18760987:AGGATGTGG/-:1	PIK3C2G	ENST00000433979		IntronicBlockSubstitution	FALSE	not protein-affecting
12:130925615:G/A:1	RIMBP2	ENST00000261655		IntronicSNV	FALSE	not protein-affecting
12:129983741:T/C:1	TMEM132D	ENST00000422113		IntronicSNV	FALSE	not protein-affecting
12:129873010:T/A:1	TMEM132D	ENST00000422113		IntronicSNV	FALSE	not protein-affecting
12:129676323:C/T:1	TMEM132D	ENST00000422113		IntronicSNV	FALSE	not protein-affecting
12:129673323:A/G:1	TMEM132D	ENST00000422113		IntronicSNV	FALSE	not protein-affecting
12:129053305:G/A:1	TMEM132C	ENST00000435159		IntronicSNV	FALSE	not protein-affecting
12:123279412:G/A:1	CCDC62	ENST00000253079		IntronicSNV	FALSE	not protein-affecting
12:121134008:G/A:1	MLEC	ENST00000228506		IntronicSNV	FALSE	not protein-affecting
12:117754576:C/A:1	NOS1	ENST00000338101		IntronicSNV	FALSE	not protein-affecting
12:117710190:C/T:1	NOS1	ENST00000338101	E613E	Synonymous	FALSE	not protein-affecting
12:117408829:A/T:1	FBXW8	ENST00000309909		IntronicSNV	FALSE	not protein-affecting
12:104740730:G/A:1	TXNRD1	ENST00000525566		IntronicSNV	FALSE	not protein-affecting
12:104187400:G/A:1	NT5DC3	ENST00000392876		IntronicSNV	FALSE	not protein-affecting
12:104187399:G/C:1	NT5DC3	ENST00000392876		IntronicSNV	FALSE	not protein-affecting
12:101218583:A/T:1	ANO4	ENST00000392979		IntronicSNV	FALSE	not protein-affecting
11:99905540:A/C:1	CNTN5	ENST00000524871		IntronicSNV	FALSE	not protein-affecting
11:9975409:G/A:1	SBF2	ENST00000256190		IntronicSNV	FALSE	not protein-affecting
11:99415334:A/G:1	CNTN5	ENST00000524871		IntronicSNV	FALSE	not protein-affecting
11:99340641:C/A:1	CNTN5	ENST00000524871		IntronicSNV	FALSE	not protein-affecting
11:99310451:A/G:1	CNTN5	ENST00000524871		IntronicSNV	FALSE	not protein-affecting
11:99197214:G/C:1	CNTN5	ENST00000524871		IntronicSNV	FALSE	not protein-affecting
11:99037695:C/T:1	CNTN5	ENST00000524871		IntronicSNV	FALSE	not protein-affecting
11:94124403:T/C:1	GPR83	ENST00000243673		IntronicSNV	FALSE	not protein-affecting
11:92241357:G/T:1	FAT3	ENST00000298047		IntronicSNV	FALSE	not protein-affecting
11:88969401:C/T:1	TYR	ENST00000263321		IntronicSNV	FALSE	not protein-affecting
11:88587620:T/C:1	GRM5	ENST00000418177		IntronicSNV	FALSE	not protein-affecting
11:88474891:C/T:1	GRM5	ENST00000418177		IntronicSNV	FALSE	not protein-affecting
11:84688412:C/T:1	DLG2	ENST00000376104		IntronicSNV	FALSE	not protein-affecting
11:84248741:A/G:1	DLG2	ENST00000376104		IntronicSNV	FALSE	not protein-affecting
11:84190768:T/A:1	DLG2	ENST00000376104		IntronicSNV	FALSE	not protein-affecting
11:83811651:C/A:1	DLG2	ENST00000376104		IntronicSNV	FALSE	not protein-affecting
11:8170695:G/A:1	RIC3	ENST00000309737		IntronicSNV	FALSE	not protein-affecting
11:75339177:T/A:1	MAP6	ENST00000304771		IntronicSNV	FALSE	not protein-affecting
11:75200786:T/C:1	GDPD5	ENST00000336898		IntronicSNV	FALSE	not protein-affecting
11:7486879:C/T:1	SYT9	ENST00000318881		IntronicSNV	FALSE	not protein-affecting
11:7440683:G/-:1	SYT9	ENST00000318881		IntronicSNV	FALSE	not protein-affecting
11:73871217:G/A:1	C2CD3	ENST00000313663		IntronicSNV	FALSE	not protein-affecting
11:73827070:G/A:1	C2CD3	ENST00000313663		IntronicSNV	FALSE	not protein-affecting
11:72707129:G/A:1	FCHSD2	ENST00000409418		IntronicSNV	FALSE	not protein-affecting
11:72499007:G/A:1	STARD10	ENST00000334805		IntronicSNV	FALSE	not protein-affecting
11:70275212:A/G:1	CTTN	ENST00000376561	K324K	Synonymous	FALSE	not protein-affecting
11:66963318:G/A:1	KDM2A	ENST00000529006		IntronicSNV	FALSE	not protein-affecting
11:65556536:G/T:1	OVOL1	ENST00000335987		IntronicSNV	FALSE	not protein-affecting
11:6486747:T/C:1	TRIM3	ENST00000525074		IntronicSNV	FALSE	not protein-affecting
11:64509142:T/G:1	RASGRP2	ENST00000354024		IntronicSNV	FALSE	not protein-affecting
11:63839906:A/C:1	MACROD1	ENST00000255681		IntronicSNV	FALSE	not protein-affecting
11:62776257:G/A:1	SLC22A8	ENST00000336232		IntronicSNV	FALSE	not protein-affecting
11:61675597:G/A:1	RAB3IL1	ENST00000394836	R65C	Missense	FALSE	Functional Impact score not available
11:61613894:T/C:1	FADS2	ENST00000278840		IntronicSNV	FALSE	not protein-affecting
11:59346306:T/C:1	OSBP	ENST00000263847		IntronicSNV	FALSE	not protein-affecting
11:56184859:T/C:1	OR5R1	ENST00000312253	M284V	Missense	FALSE	Functional Impact score not available
11:5610268:G/A:1	AC104389.4	ENST00000380259		IntronicSNV	FALSE	not protein-affecting
11:47588883:G/A:1	PTPMT1	ENST00000326674		IntronicSNV	FALSE	not protein-affecting
11:44616031:G/A:1	CD82	ENST00000227155		IntronicSNV	FALSE	not protein-affecting
11:36043505:C/T:1	LDLRAD3	ENST00000315571		IntronicSNV	FALSE	not protein-affecting
11:33580541:G/A:1	KIAA1549L	ENST00000321505		IntronicSNV	FALSE	not protein-affecting
11:31298109:T/C:1	DCDC1	ENST00000452803		IntronicSNV	FALSE	not protein-affecting
11:2554088:A/G:1	KCNQ1	ENST00000155840		IntronicSNV	FALSE	not protein-affecting
11:2432125:T/A:1	TRPM5	ENST00000155858		IntronicSNV	FALSE	not protein-affecting
11:21345169:T/C:1	NELL1	ENST00000357134		IntronicSNV	FALSE	not protein-affecting
11:21317684:G/T:1	NELL1	ENST00000357134		IntronicSNV	FALSE	not protein-affecting
11:21284028:A/C:1	NELL1	ENST00000357134		IntronicSNV	FALSE	not protein-affecting
11:20989891:C/T:1	NELL1	ENST00000357134		IntronicSNV	FALSE	not protein-affecting
11:20818826:G/T:1	NELL1	ENST00000357134		IntronicSNV	FALSE	not protein-affecting
11:20800507:C/T:1	NELL1	ENST00000357134		IntronicSNV	FALSE	not protein-affecting
11:20484766:T/A:1	PRMT3	ENST00000331079		IntronicSNV	FALSE	not protein-affecting
11:199662:T/G:1	ODF3	ENST00000325113		IntronicSNV	FALSE	not protein-affecting
11:18608421:C/A:1	UEVLD	ENST00000396197		IntronicSNV	FALSE	not protein-affecting
11:18531884:C/T:1	TSG101	ENST00000251968		IntronicSNV	FALSE	not protein-affecting
11:132497453:C/T:1	OPCML	ENST00000331898		IntronicSNV	FALSE	not protein-affecting
11:132373303:G/T:1	OPCML	ENST00000331898		IntronicSNV	FALSE	not protein-affecting
11:132131876:G/A:1	NTM	ENST00000425719		IntronicSNV	FALSE	not protein-affecting
11:132091687:C/T:1	NTM	ENST00000425719		IntronicSNV	FALSE	not protein-affecting
11:131960986:A/T:1	NTM	ENST00000425719		IntronicSNV	FALSE	not protein-affecting
11:12863892:T/A:1	TEAD1	ENST00000361985		IntronicSNV	FALSE	not protein-affecting
11:126741152:A/C:1	KIRREL3	ENST00000525144		IntronicSNV	FALSE	not protein-affecting
11:126628362:A/T:1	KIRREL3	ENST00000525144		IntronicSNV	FALSE	not protein-affecting
11:125299325:G/C:1	PKNOX2	ENST00000298282		IntronicSNV	FALSE	not protein-affecting
11:124840014:C/G:1	CCDC15	ENST00000344762		IntronicSNV	FALSE	not protein-affecting
11:124180456:G/A:1	OR8D1	ENST00000357821	V69V	Synonymous	FALSE	not protein-affecting
11:122781258:C/T:1	JHY	ENST00000227349		IntronicSNV	FALSE	not protein-affecting
11:118628243:T/C:1	DDX6	ENST00000264018		IntronicSNV	FALSE	not protein-affecting
11:118323569:G/A:1	KMT2A	ENST00000534358		IntronicSNV	FALSE	not protein-affecting
11:118097776:C/T:1	MPZL3	ENST00000278949		3-UTRSNV	FALSE	not protein-affecting
11:11639421:A/G:1	GALNT18	ENST00000227756		IntronicSNV	FALSE	not protein-affecting
11:114112594:G/A:1	ZBTB16	ENST00000335953		IntronicSNV	FALSE	not protein-affecting
11:108046313:G/A:1	NPAT	ENST00000278612		IntronicSNV	FALSE	not protein-affecting
11:108000195:A/G:1	ACAT1	ENST00000265838		IntronicSNV	FALSE	not protein-affecting
11:10673115:C/T:1	MRVI1	ENST00000423302		IntronicSNV	FALSE	not protein-affecting
11:106574259:G/T:1	GUCY1A2	ENST00000526355		IntronicSNV	FALSE	not protein-affecting
11:105682468:C/T:1	GRIA4	ENST00000282499		IntronicSNV	FALSE	not protein-affecting
11:105542482:A/G:1	GRIA4	ENST00000282499		IntronicSNV	FALSE	not protein-affecting
11:105539868:G/A:1	GRIA4	ENST00000282499		IntronicSNV	FALSE	not protein-affecting
11:101951025:A/T:1	CFAP300	ENST00000434758		IntronicSNV	FALSE	not protein-affecting
11:101454320:G/A:1	TRPC6	ENST00000344327		5-UTRSNV	FALSE	not protein-affecting
11:100147398:C/A:1	CNTN5	ENST00000524871		IntronicSNV	FALSE	not protein-affecting
11:100041770:A/G:1	CNTN5	ENST00000524871		IntronicSNV	FALSE	not protein-affecting
10:96058361:A/G:1	PLCE1	ENST00000260766	N1798S	Missense	FALSE	Functional Impact score not available
10:95205451:G/A:1	MYOF	ENST00000359263		IntronicSNV	FALSE	not protein-affecting
10:93818361:T/C:1	CPEB3	ENST00000265997		IntronicSNV	FALSE	not protein-affecting
10:92675585:G/A:1	ANKRD1	ENST00000371697	A235V	Missense	FALSE	Functional Impact score not available
10:87757462:C/T:1	GRID1	ENST00000327946		IntronicSNV	FALSE	not protein-affecting
10:87663331:T/A:1	GRID1	ENST00000327946		IntronicSNV	FALSE	not protein-affecting
10:83796493:A/T:1	NRG3	ENST00000372141		IntronicSNV	FALSE	not protein-affecting
10:80978935:T/G:1	ZMIZ1	ENST00000334512		IntronicSNV	FALSE	not protein-affecting
10:80854106:G/A:1	ZMIZ1	ENST00000334512		IntronicSNV	FALSE	not protein-affecting
10:79251756:G/A:1	KCNMA1	ENST00000404857		IntronicSNV	FALSE	not protein-affecting
10:78960411:A/C:1	KCNMA1	ENST00000404857		IntronicSNV	FALSE	not protein-affecting
10:78889204:C/T:1	KCNMA1	ENST00000404857		IntronicSNV	FALSE	not protein-affecting
10:78286289:G/C:1	LRMDA	ENST00000372499		IntronicSNV	FALSE	not protein-affecting
10:78143428:T/C:1	LRMDA	ENST00000372499		IntronicSNV	FALSE	not protein-affecting
10:76408902:C/T:1	ADK	ENST00000286621		IntronicSNV	FALSE	not protein-affecting
10:75172758:G/A:1	ANXA7	ENST00000372919		IntronicSNV	FALSE	not protein-affecting
10:74629362:A/C:1	MCU	ENST00000373053		IntronicSNV	FALSE	not protein-affecting
10:7276555:C/T:1	SFMBT2	ENST00000361972		IntronicSNV	FALSE	not protein-affecting
10:70855691:C/A:1	SRGN	ENST00000242465		IntronicSNV	FALSE	not protein-affecting
10:69451843:G/A:1	CTNNA3	ENST00000433211		IntronicSNV	FALSE	not protein-affecting
10:67719649:A/T:1	CTNNA3	ENST00000433211		IntronicSNV	FALSE	not protein-affecting
10:67719635:T/G:1	CTNNA3	ENST00000433211		IntronicSNV	FALSE	not protein-affecting
10:6567612:T/G:1	PRKCQ	ENST00000263125		IntronicSNV	FALSE	not protein-affecting
10:63836057:G/A:1	ARID5B	ENST00000279873		IntronicSNV	FALSE	not protein-affecting
10:63440335:G/T:1	CABCOCO1	ENST00000330194		IntronicSNV	FALSE	not protein-affecting
10:61642234:G/C:1	CCDC6	ENST00000263102		IntronicSNV	FALSE	not protein-affecting
10:61066689:G/C:1	FAM13C	ENST00000373868		IntronicSNV	FALSE	not protein-affecting
10:60983564:T/C:1	PHYHIPL	ENST00000373880		IntronicSNV	FALSE	not protein-affecting
10:56396498:G/A:1	PCDH15	ENST00000361849		IntronicSNV	FALSE	not protein-affecting
10:56063719:A/T:1	PCDH15	ENST00000361849		IntronicSNV	FALSE	not protein-affecting
10:56010192:G/A:1	PCDH15	ENST00000361849		IntronicSNV	FALSE	not protein-affecting
10:55895478:C/T:1	PCDH15	ENST00000361849		IntronicSNV	FALSE	not protein-affecting
10:53236755:A/G:1	PRKG1	ENST00000373980		IntronicSNV	FALSE	not protein-affecting
10:52270997:T/A:1	SGMS1	ENST00000361781		IntronicSNV	FALSE	not protein-affecting
10:50376768:T/G:1	TMEM273	ENST00000474718		IntronicSNV	FALSE	not protein-affecting
10:43615133:C/T:1	RET	ENST00000355710	G849G	Synonymous	FALSE	not protein-affecting
10:35804220:G/A:1	CCNY	ENST00000374704		IntronicSNV	FALSE	not protein-affecting
10:32963050:G/T:1	CCDC7	ENST00000302316		IntronicSNV	FALSE	not protein-affecting
10:32890408:G/A:1	CCDC7	ENST00000302316		IntronicSNV	FALSE	not protein-affecting
10:20333237:C/T:1	PLXDC2	ENST00000377252		IntronicSNV	FALSE	not protein-affecting
10:19729637:G/A:1	MALRD1	ENST00000377266		IntronicSNV	FALSE	not protein-affecting
10:18434487:C/T:1	CACNB2	ENST00000324631		IntronicSNV	FALSE	not protein-affecting
10:1599989:C/G:1	ADARB2	ENST00000381312		IntronicSNV	FALSE	not protein-affecting
10:15392483:G/A:1	FAM171A1	ENST00000378116		IntronicSNV	FALSE	not protein-affecting
10:14809084:G/C:1	FAM107B	ENST00000181796		IntronicSNV	FALSE	not protein-affecting
10:14599024:G/A:1	FAM107B	ENST00000181796		IntronicSNV	FALSE	not protein-affecting
10:1446820:A/G:1	ADARB2	ENST00000381312		IntronicSNV	FALSE	not protein-affecting
10:13855777:G/A:1	FRMD4A	ENST00000357447		IntronicSNV	FALSE	not protein-affecting
10:135035935:G/A:1	KNDC1	ENST00000304613		IntronicSNV	FALSE	not protein-affecting
10:134926148:G/A:1	ADGRA1	ENST00000392607		IntronicSNV	FALSE	not protein-affecting
10:134599014:A/C:1	NKX6-2	ENST00000368592		IntronicSNV	FALSE	not protein-affecting
10:134227576:G/A:1	PWWP2B	ENST00000305233		IntronicSNV	FALSE	not protein-affecting
10:133033612:T/G:1	TCERG1L	ENST00000368642		IntronicSNV	FALSE	not protein-affecting
10:13212682:G/T:1	MCM10	ENST00000361282		IntronicSNV	FALSE	not protein-affecting
10:131934856:T/G:1	GLRX3	ENST00000368644		IntronicSNV	FALSE	not protein-affecting
10:131554035:C/T:1	MGMT	ENST00000306010		IntronicSNV	FALSE	not protein-affecting
10:12836997:G/A:1	CAMK1D	ENST00000378847		IntronicSNV	FALSE	not protein-affecting
10:128135140:C/A:1	C10orf90	ENST00000284694		IntronicSNV	FALSE	not protein-affecting
10:127828584:C/T:1	ADAM12	ENST00000368679		IntronicSNV	FALSE	not protein-affecting
10:127669589:GTTT/-:1	FANK1	ENST00000368693		IntronicBlockSubstitution	FALSE	not protein-affecting
10:127594574:G/A:1	FANK1	ENST00000368693		IntronicSNV	FALSE	not protein-affecting
10:126505915:C/T:1	ABRAXAS2	ENST00000298492		IntronicSNV	FALSE	not protein-affecting
10:12631617:C/A:1	CAMK1D	ENST00000378847		IntronicSNV	FALSE	not protein-affecting
10:125827367:G/A:1	CHST15	ENST00000346248		IntronicSNV	FALSE	not protein-affecting
10:12566670:C/T:1	CAMK1D	ENST00000378847		IntronicSNV	FALSE	not protein-affecting
10:12566660:G/T:1	CAMK1D	ENST00000378847		IntronicSNV	FALSE	not protein-affecting
10:124331417:C/A:1	DMBT1	ENST00000368909		IntronicSNV	FALSE	not protein-affecting
10:122628932:A/C:1	WDR11	ENST00000263461		IntronicSNV	FALSE	not protein-affecting
10:118312641:AG/-:1	PNLIP	ENST00000369221		IntronicBlockSubstitution	FALSE	not protein-affecting
10:118308526:A/C:1	PNLIP	ENST00000369221		IntronicSNV	FALSE	not protein-affecting
10:117569499:T/A:1	ATRNL1	ENST00000355044		IntronicSNV	FALSE	not protein-affecting
10:117560765:G/T:1	ATRNL1	ENST00000355044		IntronicSNV	FALSE	not protein-affecting
10:116931835:T/A:1	ATRNL1	ENST00000355044		IntronicSNV	FALSE	not protein-affecting
10:114541426:C/A:1	VTI1A	ENST00000393077		IntronicSNV	FALSE	not protein-affecting
10:11323875:G/A:1	CELF2	ENST00000450189		IntronicSNV	FALSE	not protein-affecting
10:112520872:A/G:1	RBM20	ENST00000369519		IntronicSNV	FALSE	not protein-affecting
10:112520867:A/G:1	RBM20	ENST00000369519		IntronicSNV	FALSE	not protein-affecting
10:108897391:C/T:1	SORCS1	ENST00000344440		IntronicSNV	FALSE	not protein-affecting
10:108834990:A/C:1	SORCS1	ENST00000344440		IntronicSNV	FALSE	not protein-affecting
10:108693833:C/A:1	SORCS1	ENST00000344440		IntronicSNV	FALSE	not protein-affecting
10:108600863:C/T:1	SORCS1	ENST00000344440		IntronicSNV	FALSE	not protein-affecting
10:108565796:C/T:1	SORCS1	ENST00000344440		IntronicSNV	FALSE	not protein-affecting
10:108481816:C/T:1	SORCS1	ENST00000344440		IntronicSNV	FALSE	not protein-affecting
10:108424182:C/T:1	SORCS1	ENST00000344440		IntronicSNV	FALSE	not protein-affecting
10:106877402:C/T:1	SORCS3	ENST00000369701		IntronicSNV	FALSE	not protein-affecting
10:106800321:G/A:1	SORCS3	ENST00000369701		IntronicSNV	FALSE	not protein-affecting
10:106762573:G/T:1	SORCS3	ENST00000369701		IntronicSNV	FALSE	not protein-affecting
10:1066207:G/A:1	IDI2	ENST00000277517		IntronicSNV	FALSE	not protein-affecting
10:106181808:G/A:1	CFAP58	ENST00000369704		IntronicSNV	FALSE	not protein-affecting
10:106164437:G/A:1	CFAP58	ENST00000369704		IntronicSNV	FALSE	not protein-affecting
10:104689745:G/A:1	CNNM2	ENST00000369878		IntronicSNV	FALSE	not protein-affecting
10:103748610:G/A:1	ARMH3	ENST00000370033		IntronicSNV	FALSE	not protein-affecting
10:101647975:G/T:1	DNMBP	ENST00000324109		IntronicSNV	FALSE	not protein-affecting
10:100984496:T/C:1	HPSE2	ENST00000370552		IntronicSNV	FALSE	not protein-affecting
10:100770580:T/A:1	HPSE2	ENST00000370552		IntronicSNV	FALSE	not protein-affecting
X:96567928:A/T:1	DIAPH2	ENST00000324765		IntronicSNV	FALSE	not protein-affecting
X:96380021:G/A:1	DIAPH2	ENST00000324765		IntronicSNV	FALSE	not protein-affecting
X:91524018:C/G:1	PCDH11X	ENST00000373094		IntronicSNV	FALSE	not protein-affecting
X:91515723:T/C:1	PCDH11X	ENST00000373094		IntronicSNV	FALSE	not protein-affecting
X:91476523:C/A:1	PCDH11X	ENST00000373094		IntronicSNV	FALSE	not protein-affecting
X:91273280:A/-:1	PCDH11X	ENST00000373094		IntronicSNV	FALSE	not protein-affecting
X:91150201:G/A:1	PCDH11X	ENST00000373094		IntronicSNV	FALSE	not protein-affecting
X:91105238:A/C:1	PCDH11X	ENST00000373094		IntronicSNV	FALSE	not protein-affecting
X:86818529:A/G:1	KLHL4	ENST00000373114		IntronicSNV	FALSE	not protein-affecting
X:85737378:T/C:1	DACH2	ENST00000373125		IntronicSNV	FALSE	not protein-affecting
X:84570107:T/A:1	POF1B	ENST00000262753		IntronicSNV	FALSE	not protein-affecting
X:76869872:C/T:1	ATRX	ENST00000373344		IntronicSNV	FALSE	not protein-affecting
X:76810422:T/A:1	ATRX	ENST00000373344		IntronicSNV	FALSE	not protein-affecting
X:74063529:G/A:1	KIAA2022	ENST00000373468		IntronicSNV	FALSE	not protein-affecting
X:70387420:C/T:1	NLGN3	ENST00000358741	A491A	Synonymous	FALSE	not protein-affecting
X:69495995:C/T:1	ARR3	ENST00000307959	T70M	Missense	FALSE	Functional Impact score not available
X:69075466:C/T:1	EDA	ENST00000374552		IntronicSNV	FALSE	not protein-affecting
X:67914216:G/A:1	STARD8	ENST00000374599		IntronicSNV	FALSE	not protein-affecting
X:66935186:G/A:1	AR	ENST00000374690		IntronicSNV	FALSE	not protein-affecting
X:65244884:C/T:1	VSIG4	ENST00000374737	R308Q	Missense	FALSE	Functional Impact score not available
X:64927641:G/T:1	MSN	ENST00000360270		IntronicSNV	FALSE	not protein-affecting
X:64148544:T/C:1	ZC4H2	ENST00000374839		IntronicSNV	FALSE	not protein-affecting
X:63562925:G/A:1	MTMR8	ENST00000374852		IntronicSNV	FALSE	not protein-affecting
X:63494803:G/A:1	MTMR8	ENST00000374852		IntronicSNV	FALSE	not protein-affecting
X:6091558:C/A:1	NLGN4X	ENST00000381095		IntronicSNV	FALSE	not protein-affecting
X:57936066:G/A:1	ZXDA	ENST00000358697	G263G	Synonymous	FALSE	not protein-affecting
X:57364893:C/A:1	FAAH2	ENST00000374900		IntronicSNV	FALSE	not protein-affecting
X:56259643:G/A:1	KLF8	ENST00000468660		5-UTRSNV	FALSE	not protein-affecting
X:54970132:C/T:1	PFKFB1	ENST00000375006		IntronicSNV	FALSE	not protein-affecting
X:54202684:G/A:1	FAM120C	ENST00000375180		IntronicSNV	FALSE	not protein-affecting
X:53657638:A/G:1	HUWE1	ENST00000342160		IntronicSNV	FALSE	not protein-affecting
X:50079463:C/T:1	CCNB3	ENST00000376042		IntronicSNV	FALSE	not protein-affecting
X:49767294:G/C:1	CLCN5	ENST00000376088		IntronicSNV	FALSE	not protein-affecting
X:49179817:G/A:1	GAGE12J	ENST00000442437		IntronicSNV	FALSE	not protein-affecting
X:49169869:C/-:1	GAGE10	ENST00000407599		IntronicSNV	FALSE	not protein-affecting
X:49019536:C/T:1	MAGIX	ENST00000412696		IntronicSNV	FALSE	not protein-affecting
X:48776061:C/T:1	PIM2	ENST00000376509	T17T	Synonymous	FALSE	not protein-affecting
X:46702434:G/T:1	RP2	ENST00000218340		IntronicSNV	FALSE	not protein-affecting
X:43712155:C/T:1	MAOB	ENST00000378069		IntronicSNV	FALSE	not protein-affecting
X:38132169:T/A:1	AF241726.2	ENST00000465127		IntronicSNV	FALSE	not protein-affecting
X:37613789:G/C:1	AF241726.2	ENST00000465127		IntronicSNV	FALSE	not protein-affecting
X:3738025:G/T:1	BX890604.2	ENST00000425492		IntronicSNV	FALSE	not protein-affecting
X:36310528:G/T:1	CXorf30	ENST00000378657		IntronicSNV	FALSE	not protein-affecting
X:33176966:G/A:1	DMD	ENST00000357033		IntronicSNV	FALSE	not protein-affecting
X:32898378:T/A:1	DMD	ENST00000357033		IntronicSNV	FALSE	not protein-affecting
X:32724256:C/T:1	DMD	ENST00000357033		IntronicSNV	FALSE	not protein-affecting
X:32529626:G/A:1	DMD	ENST00000357033		IntronicSNV	FALSE	not protein-affecting
X:32083134:C/T:1	DMD	ENST00000357033		IntronicSNV	FALSE	not protein-affecting
X:31345014:A/C:1	DMD	ENST00000357033		IntronicSNV	FALSE	not protein-affecting
X:29733642:G/T:1	IL1RAPL1	ENST00000378993		IntronicSNV	FALSE	not protein-affecting
X:29589863:A/T:1	IL1RAPL1	ENST00000378993		IntronicSNV	FALSE	not protein-affecting
X:29497744:C/T:1	IL1RAPL1	ENST00000378993		IntronicSNV	FALSE	not protein-affecting
X:29294773:T/A:1	IL1RAPL1	ENST00000378993		IntronicSNV	FALSE	not protein-affecting
X:28669386:C/T:1	IL1RAPL1	ENST00000378993		IntronicSNV	FALSE	not protein-affecting
X:21757619:C/T:1	SMPX	ENST00000379494		IntronicSNV	FALSE	not protein-affecting
X:21558096:C/A:1	CNKSR2	ENST00000379510		IntronicSNV	FALSE	not protein-affecting
X:21394447:C/T:1	CNKSR2	ENST00000379510		IntronicSNV	FALSE	not protein-affecting
X:19094026:A/G:1	ADGRG2	ENST00000379869		IntronicSNV	FALSE	not protein-affecting
X:18737526:G/A:1	PPEF1	ENST00000361511		IntronicSNV	FALSE	not protein-affecting
X:18518530:C/T:1	CDKL5	ENST00000379989		IntronicSNV	FALSE	not protein-affecting
X:17524684:A/G:1	NHS	ENST00000380060		IntronicSNV	FALSE	not protein-affecting
X:16848821:T/-:1	TXLNG	ENST00000380122		IntronicSNV	FALSE	not protein-affecting
X:1643478:C/T:1	P2RY8	ENST00000381297		IntronicSNV	FALSE	not protein-affecting
X:154168554:C/T:1	F8	ENST00000360256		IntronicSNV	FALSE	not protein-affecting
X:153664042:C/T:1	ATP6AP1	ENST00000369762	N406N	Synonymous	FALSE	not protein-affecting
X:151508227:C/A:1	GABRA3	ENST00000370314		IntronicSNV	FALSE	not protein-affecting
X:147647230:C/T:1	AFF2	ENST00000370460		IntronicSNV	FALSE	not protein-affecting
X:147583535:T/-:1	AFF2	ENST00000370460		IntronicSNV	FALSE	not protein-affecting
X:14558644:T/C:1	GLRA2	ENST00000218075		IntronicSNV	FALSE	not protein-affecting
X:138670924:A/C:1	MCF2	ENST00000519895		IntronicSNV	FALSE	not protein-affecting
X:134679608:T/A:1	INTS6L	ENST00000370752		IntronicSNV	FALSE	not protein-affecting
X:131975931:C/T:1	HS6ST2	ENST00000521489		IntronicSNV	FALSE	not protein-affecting
X:12671950:G/A:1	FRMPD4	ENST00000380682		IntronicSNV	FALSE	not protein-affecting
X:123828579:G/A:1	TENM1	ENST00000422452		IntronicSNV	FALSE	not protein-affecting
X:123145976:C/T:1	STAG2	ENST00000218089		IntronicSNV	FALSE	not protein-affecting
X:123145933:C/G:1	STAG2	ENST00000218089		IntronicSNV	FALSE	not protein-affecting
X:114018554:T/C:1	HTR2C	ENST00000276198		IntronicSNV	FALSE	not protein-affecting
X:113980632:C/T:1	HTR2C	ENST00000276198		IntronicSNV	FALSE	not protein-affecting
X:11361459:C/A:1	ARHGAP6	ENST00000337414		IntronicSNV	FALSE	not protein-affecting
X:11319101:G/T:1	ARHGAP6	ENST00000337414		IntronicSNV	FALSE	not protein-affecting
X:11169396:C/T:1	ARHGAP6	ENST00000337414		IntronicSNV	FALSE	not protein-affecting
X:107383780:T/C:1	ATG4A	ENST00000372232		IntronicSNV	FALSE	not protein-affecting
X:105417379:T/A:1	MUM1L1	ENST00000337685		IntronicSNV	FALSE	not protein-affecting
X:104762229:C/T:1	IL1RAPL2	ENST00000372582		IntronicSNV	FALSE	not protein-affecting
X:104754001:A/-:1	IL1RAPL2	ENST00000372582		IntronicSNV	FALSE	not protein-affecting
X:104745525:A/G:1	IL1RAPL2	ENST00000372582		IntronicSNV	FALSE	not protein-affecting
X:103987200:T/C:1	IL1RAPL2	ENST00000372582		IntronicSNV	FALSE	not protein-affecting
9:9779607:C/T:1	PTPRD	ENST00000381196		IntronicSNV	FALSE	not protein-affecting
9:9667304:T/A:1	PTPRD	ENST00000381196		IntronicSNV	FALSE	not protein-affecting
9:9473509:C/A:1	PTPRD	ENST00000381196		IntronicSNV	FALSE	not protein-affecting
9:9442571:G/C:1	PTPRD	ENST00000381196		IntronicSNV	FALSE	not protein-affecting
9:929340:C/A:1	DMRT1	ENST00000382276		IntronicSNV	FALSE	not protein-affecting
9:9270443:G/A:1	PTPRD	ENST00000381196		IntronicSNV	FALSE	not protein-affecting
9:8626913:T/G:1	PTPRD	ENST00000381196		IntronicSNV	FALSE	not protein-affecting
9:8339567:G/T:1	PTPRD	ENST00000381196		IntronicSNV	FALSE	not protein-affecting
9:82304841:C/T:1	TLE4	ENST00000376552		IntronicSNV	FALSE	not protein-affecting
9:77351421:G/A:1	TRPM6	ENST00000360774		IntronicSNV	FALSE	not protein-affecting
9:73644777:G/A:1	TRPM3	ENST00000377110		IntronicSNV	FALSE	not protein-affecting
9:73507246:T/C:1	TRPM3	ENST00000377110		IntronicSNV	FALSE	not protein-affecting
9:6764506:G/T:1	KDM4C	ENST00000381309		IntronicSNV	FALSE	not protein-affecting
9:581613:G/T:1	KANK1	ENST00000382303		IntronicSNV	FALSE	not protein-affecting
9:37512167:T/C:1	FBXO10	ENST00000432825		3-UTRSNV	FALSE	not protein-affecting
9:34181404:G/A:1	UBAP1	ENST00000545103		IntronicSNV	FALSE	not protein-affecting
9:18594031:T/-:1	ADAMTSL1	ENST00000380548		IntronicSNV	FALSE	not protein-affecting
9:15787855:A/C:1	CCDC171	ENST00000380701		IntronicSNV	FALSE	not protein-affecting
9:140175512:C/T:1	TOR4A	ENST00000357503		3-UTRSNV	FALSE	not protein-affecting
9:139838953:G/A:1	FBXW5	ENST00000325285		IntronicSNV	FALSE	not protein-affecting
9:137804326:C/T:1	FCN1	ENST00000371806		IntronicSNV	FALSE	not protein-affecting
9:136759101:G/A:1	VAV2	ENST00000371850		IntronicSNV	FALSE	not protein-affecting
9:136256981:G/A:1	STKLD1	ENST00000371957		IntronicSNV	FALSE	not protein-affecting
9:135802315:C/T:1	TSC1	ENST00000298552		IntronicSNV	FALSE	not protein-affecting
9:129721774:G/T:1	RALGPS1	ENST00000259351		IntronicSNV	FALSE	not protein-affecting
9:126665098:T/A:1	DENND1A	ENST00000373624		IntronicSNV	FALSE	not protein-affecting
9:125155896:G/T:1	PTGS1	ENST00000362012		3-UTRSNV	FALSE	not protein-affecting
9:120020816:G/A:1	ASTN2	ENST00000361209		IntronicSNV	FALSE	not protein-affecting
9:120014511:C/T:1	ASTN2	ENST00000361209		IntronicSNV	FALSE	not protein-affecting
9:118967362:C/T:1	PAPPA	ENST00000328252		IntronicSNV	FALSE	not protein-affecting
9:114511725:T/G:1	C9orf84	ENST00000374287		IntronicSNV	FALSE	not protein-affecting
9:114356990:G/A:1	PTGR1	ENST00000407693		IntronicSNV	FALSE	not protein-affecting
9:113245544:G/A:1	SVEP1	ENST00000401783		IntronicSNV	FALSE	not protein-affecting
9:108078695:G/T:1	SLC44A1	ENST00000374720		IntronicSNV	FALSE	not protein-affecting
9:102619586:A/C:1	NR4A3	ENST00000330847		IntronicSNV	FALSE	not protein-affecting
8:99678450:G/T:1	STK3	ENST00000419617		IntronicSNV	FALSE	not protein-affecting
8:99218641:C/A:1	NIPAL2	ENST00000341166		IntronicSNV	FALSE	not protein-affecting
8:97921352:A/C:1	CPQ	ENST00000220763		IntronicSNV	FALSE	not protein-affecting
8:97553951:G/A:1	SDC2	ENST00000302190		IntronicSNV	FALSE	not protein-affecting
8:9591516:C/T:1	TNKS	ENST00000310430		IntronicSNV	FALSE	not protein-affecting
8:9513936:G/T:1	TNKS	ENST00000310430		IntronicSNV	FALSE	not protein-affecting
8:92303142:A/C:1	SLC26A7	ENST00000309536		IntronicSNV	FALSE	not protein-affecting
8:92292135:T/C:1	SLC26A7	ENST00000309536		IntronicSNV	FALSE	not protein-affecting
8:92145506:C/T:1	LRRC69	ENST00000448384	A184A	Synonymous	FALSE	not protein-affecting
8:89227228:A/C:1	MMP16	ENST00000286614		IntronicSNV	FALSE	not protein-affecting
8:88307473:G/A:1	CNBD1	ENST00000518476		IntronicSNV	FALSE	not protein-affecting
8:88116568:A/G:1	CNBD1	ENST00000518476		IntronicSNV	FALSE	not protein-affecting
8:88099849:G/A:1	CNBD1	ENST00000518476		IntronicSNV	FALSE	not protein-affecting
8:88081602:T/A:1	CNBD1	ENST00000518476		IntronicSNV	FALSE	not protein-affecting
8:85390402:C/A:1	RALYL	ENST00000517638		IntronicSNV	FALSE	not protein-affecting
8:85282194:G/C:1	RALYL	ENST00000517638		IntronicSNV	FALSE	not protein-affecting
8:73481238:T/A:1	KCNB2	ENST00000523207		IntronicSNV	FALSE	not protein-affecting
8:72172025:A/C:1	EYA1	ENST00000340726		IntronicSNV	FALSE	not protein-affecting
8:72152915:A/T:1	EYA1	ENST00000340726		IntronicSNV	FALSE	not protein-affecting
8:70728255:T/C:1	SLCO5A1	ENST00000260126		IntronicSNV	FALSE	not protein-affecting
8:69567296:C/T:1	C8orf34	ENST00000518698		IntronicSNV	FALSE	not protein-affecting
8:68498641:G/T:1	CPA6	ENST00000297770		IntronicSNV	FALSE	not protein-affecting
8:68494559:C/T:1	CPA6	ENST00000297770		IntronicSNV	FALSE	not protein-affecting
8:63903115:A/-:1	NKAIN3	ENST00000523211		3-UTRSNV	FALSE	not protein-affecting
8:63823763:G/A:1	NKAIN3	ENST00000523211		IntronicSNV	FALSE	not protein-affecting
8:6346093:G/A:1	MCPH1	ENST00000344683		IntronicSNV	FALSE	not protein-affecting
8:56322763:A/T:1	XKR4	ENST00000327381		IntronicSNV	FALSE	not protein-affecting
8:52238262:T/A:1	PXDNL	ENST00000356297		IntronicSNV	FALSE	not protein-affecting
8:51649012:A/T:1	SNTG1	ENST00000522124		IntronicSNV	FALSE	not protein-affecting
8:51342726:G/A:1	SNTG1	ENST00000522124		IntronicSNV	FALSE	not protein-affecting
8:51079584:A/-:1	SNTG1	ENST00000522124		IntronicSNV	FALSE	not protein-affecting
8:48368549:G/T:1	SPIDR	ENST00000297423		IntronicSNV	FALSE	not protein-affecting
8:48256491:AG/-:1	SPIDR	ENST00000297423		IntronicBlockSubstitution	FALSE	not protein-affecting
8:4496734:G/T:1	CSMD1	ENST00000537824		IntronicSNV	FALSE	not protein-affecting
8:4243974:C/A:1	CSMD1	ENST00000537824		IntronicSNV	FALSE	not protein-affecting
8:41857420:C/A:1	KAT6A	ENST00000396930		IntronicSNV	FALSE	not protein-affecting
8:41529211:G/A:1	ANK1	ENST00000265709		IntronicSNV	FALSE	not protein-affecting
8:41152205:A/G:1	SFRP1	ENST00000220772		IntronicSNV	FALSE	not protein-affecting
8:40625199:C/T:1	ZMAT4	ENST00000297737	R51R	Synonymous	FALSE	not protein-affecting
8:40492618:G/T:1	ZMAT4	ENST00000297737		IntronicSNV	FALSE	not protein-affecting
8:3185389:T/C:1	CSMD1	ENST00000537824		IntronicSNV	FALSE	not protein-affecting
8:30901883:G/T:1	WRN	ENST00000298139		IntronicSNV	FALSE	not protein-affecting
8:30394811:G/A:1	RBPMS	ENST00000339877		IntronicSNV	FALSE	not protein-affecting
8:30380254:A/G:1	RBPMS	ENST00000339877		IntronicSNV	FALSE	not protein-affecting
8:2962519:C/T:1	CSMD1	ENST00000537824		IntronicSNV	FALSE	not protein-affecting
8:2961796:A/G:1	CSMD1	ENST00000537824		IntronicSNV	FALSE	not protein-affecting
8:2955945:C/T:1	CSMD1	ENST00000537824		IntronicSNV	FALSE	not protein-affecting
8:2920671:C/T:1	CSMD1	ENST00000537824		IntronicSNV	FALSE	not protein-affecting
8:27779536:C/A:1	SCARA5	ENST00000354914	L156L	Synonymous	FALSE	not protein-affecting
8:26654471:G/A:1	ADRA1A	ENST00000380586		IntronicSNV	FALSE	not protein-affecting
8:22686991:A/C:1	PEBP4	ENST00000256404		IntronicSNV	FALSE	not protein-affecting
8:22487830:C/T:1	BIN3	ENST00000276416		IntronicSNV	FALSE	not protein-affecting
8:21549306:C/T:1	GFRA2	ENST00000524240		3-UTRSNV	FALSE	not protein-affecting
8:18611531:A/G:1	PSD3	ENST00000327040		IntronicSNV	FALSE	not protein-affecting
8:183319:G/-:1	ZNF596	ENST00000398612		IntronicSNV	FALSE	not protein-affecting
8:17831746:C/A:1	PCM1	ENST00000325083		IntronicSNV	FALSE	not protein-affecting
8:16892905:G/A:1	MICU3	ENST00000318063		IntronicSNV	FALSE	not protein-affecting
8:15473123:G/A:1	TUSC3	ENST00000503731		IntronicSNV	FALSE	not protein-affecting
8:1511446:G/A:1	DLGAP2	ENST00000421627		IntronicSNV	FALSE	not protein-affecting
8:15011226:G/A:1	SGCZ	ENST00000382080		IntronicSNV	FALSE	not protein-affecting
8:14896633:C/T:1	SGCZ	ENST00000382080		IntronicSNV	FALSE	not protein-affecting
8:145099361:C/T:1	SPATC1	ENST00000377470		IntronicSNV	FALSE	not protein-affecting
8:144664949:T/G:1	EEF1D	ENST00000423316		IntronicSNV	FALSE	not protein-affecting
8:14425604:G/A:1	SGCZ	ENST00000382080		IntronicSNV	FALSE	not protein-affecting
8:14339974:C/T:1	SGCZ	ENST00000382080		IntronicSNV	FALSE	not protein-affecting
8:142458423:C/T:1	FLJ43860	ENST00000599122		IntronicSNV	FALSE	not protein-affecting
8:139299308:G/A:1	FAM135B	ENST00000395297		IntronicSNV	FALSE	not protein-affecting
8:139168191:A/G:1	FAM135B	ENST00000395297		IntronicSNV	FALSE	not protein-affecting
8:136595317:C/A:1	KHDRBS3	ENST00000355849		IntronicSNV	FALSE	not protein-affecting
8:136591972:T/C:1	KHDRBS3	ENST00000355849		IntronicSNV	FALSE	not protein-affecting
8:135655971:C/T:1	ZFAT	ENST00000377838		IntronicSNV	FALSE	not protein-affecting
8:133803817:T/G:1	PHF20L1	ENST00000395386		IntronicSNV	FALSE	not protein-affecting
8:133631989:G/C:1	LRRC6	ENST00000250173		IntronicSNV	FALSE	not protein-affecting
8:133484739:G/A:1	KCNQ3	ENST00000388996		IntronicSNV	FALSE	not protein-affecting
8:133263010:G/A:1	KCNQ3	ENST00000388996		IntronicSNV	FALSE	not protein-affecting
8:13227841:T/C:1	DLC1	ENST00000276297		IntronicSNV	FALSE	not protein-affecting
8:12882023:T/C:1	TRMT9B	ENST00000524591		3-UTRSNV	FALSE	not protein-affecting
8:124955314:C/T:1	FER1L6	ENST00000522917		IntronicSNV	FALSE	not protein-affecting
8:124043485:G/A:1	DERL1	ENST00000259512		IntronicSNV	FALSE	not protein-affecting
8:123887510:T/G:1	ZHX2	ENST00000314393		IntronicSNV	FALSE	not protein-affecting
8:121331034:C/T:1	COL14A1	ENST00000297848		IntronicSNV	FALSE	not protein-affecting
8:117729904:C/A:1	EIF3H	ENST00000521861		IntronicSNV	FALSE	not protein-affecting
8:11680098:G/C:1	FDFT1	ENST00000220584		IntronicSNV	FALSE	not protein-affecting
8:113816868:C/G:1	CSMD3	ENST00000297405		IntronicSNV	FALSE	not protein-affecting
8:113612483:A/T:1	CSMD3	ENST00000297405		IntronicSNV	FALSE	not protein-affecting
8:113537801:T/A:1	CSMD3	ENST00000297405		IntronicSNV	FALSE	not protein-affecting
8:113320692:G/T:1	CSMD3	ENST00000297405		IntronicSNV	FALSE	not protein-affecting
8:109471159:T/C:1	EMC2	ENST00000220853		IntronicSNV	FALSE	not protein-affecting
8:108348842:G/A:1	ANGPT1	ENST00000517746		IntronicSNV	FALSE	not protein-affecting
8:108340527:C/G:1	ANGPT1	ENST00000517746		IntronicSNV	FALSE	not protein-affecting
8:107743617:C/A:1	OXR1	ENST00000442977		IntronicSNV	FALSE	not protein-affecting
8:105768609:C/A:1	ZFPM2	ENST00000521923		IntronicSNV	FALSE	not protein-affecting
8:105402275:G/A:1	DPYS	ENST00000351513		IntronicSNV	FALSE	not protein-affecting
8:105232265:A/T:1	RIMS2	ENST00000406091		IntronicSNV	FALSE	not protein-affecting
8:105105756:G/A:1	RIMS2	ENST00000406091		IntronicSNV	FALSE	not protein-affecting
8:104826653:A/T:1	RIMS2	ENST00000406091		IntronicSNV	FALSE	not protein-affecting
8:103296679:C/T:1	UBR5	ENST00000520539		IntronicSNV	FALSE	not protein-affecting
8:102573199:G/A:1	GRHL2	ENST00000251808		IntronicSNV	FALSE	not protein-affecting
8:100463531:T/C:1	VPS13B	ENST00000358544		IntronicSNV	FALSE	not protein-affecting
8:100242403:G/T:1	VPS13B	ENST00000358544		IntronicSNV	FALSE	not protein-affecting
7:95008936:A/T:1	PON3	ENST00000265627		IntronicSNV	FALSE	not protein-affecting
7:92423334:T/A:1	CDK6	ENST00000265734		IntronicSNV	FALSE	not protein-affecting
7:92008831:A/T:1	ANKIB1	ENST00000265742		IntronicSNV	FALSE	not protein-affecting
7:91747226:C/T:1	CYP51A1	ENST00000003100		IntronicSNV	FALSE	not protein-affecting
7:91722042:C/T:1	AKAP9	ENST00000356239		IntronicSNV	FALSE	not protein-affecting
7:88753696:G/A:1	ZNF804B	ENST00000333190		IntronicSNV	FALSE	not protein-affecting
7:88708622:T/A:1	ZNF804B	ENST00000333190		IntronicSNV	FALSE	not protein-affecting
7:88550721:T/C:1	ZNF804B	ENST00000333190		IntronicSNV	FALSE	not protein-affecting
7:87709919:G/C:1	ADAM22	ENST00000265727		IntronicSNV	FALSE	not protein-affecting
7:87067849:G/T:1	ABCB4	ENST00000265723		IntronicSNV	FALSE	not protein-affecting
7:86627039:G/A:1	KIAA1324L	ENST00000450689		IntronicSNV	FALSE	not protein-affecting
7:82469395:C/T:1	PCLO	ENST00000333891		IntronicSNV	FALSE	not protein-affecting
7:77667401:A/G:1	MAGI2	ENST00000354212		IntronicSNV	FALSE	not protein-affecting
7:75888047:A/G:1	SRRM3	ENST00000388802		IntronicSNV	FALSE	not protein-affecting
7:7463906:C/G:1	COL28A1	ENST00000399429		IntronicSNV	FALSE	not protein-affecting
7:73780510:A/G:1	CLIP2	ENST00000223398		IntronicSNV	FALSE	not protein-affecting
7:71269661:G/A:1	CALN1	ENST00000395275		IntronicSNV	FALSE	not protein-affecting
7:70965235:G/A:1	GALNT17	ENST00000333538		IntronicSNV	FALSE	not protein-affecting
7:69703209:C/T:1	AUTS2	ENST00000342771		IntronicSNV	FALSE	not protein-affecting
7:69595435:G/A:1	AUTS2	ENST00000342771		IntronicSNV	FALSE	not protein-affecting
7:69544654:G/T:1	AUTS2	ENST00000342771		IntronicSNV	FALSE	not protein-affecting
7:66671581:G/T:1	TYW1	ENST00000359626		IntronicSNV	FALSE	not protein-affecting
7:6660629:C/T:1	ZNF853	ENST00000457543		IntronicSNV	FALSE	not protein-affecting
7:6426483:C/A:1	RAC1	ENST00000356142		IntronicSNV	FALSE	not protein-affecting
7:6381723:C/T:1	FAM220A	ENST00000313324		IntronicSNV	FALSE	not protein-affecting
7:51311482:G/C:1	COBL	ENST00000265136		IntronicSNV	FALSE	not protein-affecting
7:51268802:T/C:1	COBL	ENST00000265136		IntronicSNV	FALSE	not protein-affecting
7:49857458:A/-:1	VWC2	ENST00000340652		IntronicSNV	FALSE	not protein-affecting
7:47952432:A/G:1	PKD1L1	ENST00000289672		IntronicSNV	FALSE	not protein-affecting
7:47552413:G/T:1	TNS3	ENST00000398879		IntronicSNV	FALSE	not protein-affecting
7:45630991:C/T:1	ADCY1	ENST00000297323		IntronicSNV	FALSE	not protein-affecting
7:44187195:C/T:1	GCK	ENST00000345378		IntronicSNV	FALSE	not protein-affecting
7:43502105:G/A:1	HECW1	ENST00000395891		IntronicSNV	FALSE	not protein-affecting
7:42234360:T/C:1	GLI3	ENST00000395925		IntronicSNV	FALSE	not protein-affecting
7:42190547:G/T:1	GLI3	ENST00000395925		IntronicSNV	FALSE	not protein-affecting
7:42071705:A/G:1	GLI3	ENST00000395925		IntronicSNV	FALSE	not protein-affecting
7:4197689:C/T:1	SDK1	ENST00000404826		IntronicSNV	FALSE	not protein-affecting
7:40825233:G/A:1	C7orf10	ENST00000309930		IntronicSNV	FALSE	not protein-affecting
7:40734769:T/C:1	C7orf10	ENST00000309930		IntronicSNV	FALSE	not protein-affecting
7:40505517:G/A:1	C7orf10	ENST00000309930		IntronicSNV	FALSE	not protein-affecting
7:40414558:C/T:1	C7orf10	ENST00000309930		IntronicSNV	FALSE	not protein-affecting
7:39321585:A/-:1	POU6F2	ENST00000403058		IntronicSNV	FALSE	not protein-affecting
7:39219457:A/G:1	POU6F2	ENST00000403058		IntronicSNV	FALSE	not protein-affecting
7:39070060:C/G:1	POU6F2	ENST00000403058		IntronicSNV	FALSE	not protein-affecting
7:3815067:T/A:1	SDK1	ENST00000404826		IntronicSNV	FALSE	not protein-affecting
7:37328851:T/C:1	ELMO1	ENST00000310758		IntronicSNV	FALSE	not protein-affecting
7:35693860:G/T:1	HERPUD2	ENST00000396081		IntronicSNV	FALSE	not protein-affecting
7:34122976:C/T:1	BMPER	ENST00000297161		IntronicSNV	FALSE	not protein-affecting
7:32137169:G/T:1	PDE1C	ENST00000396193		IntronicSNV	FALSE	not protein-affecting
7:31810660:T/A:1	PDE1C	ENST00000396193		IntronicSNV	FALSE	not protein-affecting
7:23449696:G/A:1	IGF2BP3	ENST00000258729		IntronicSNV	FALSE	not protein-affecting
7:23377686:C/T:1	IGF2BP3	ENST00000258729		IntronicSNV	FALSE	not protein-affecting
7:22510856:G/A:1	STEAP1B	ENST00000404369		IntronicSNV	FALSE	not protein-affecting
7:21809834:T/C:1	DNAH11	ENST00000328843		IntronicSNV	FALSE	not protein-affecting
7:2027001:G/A:1	MAD1L1	ENST00000406869		IntronicSNV	FALSE	not protein-affecting
7:18883309:T/A:1	HDAC9	ENST00000441542		IntronicSNV	FALSE	not protein-affecting
7:1868027:G/A:1	MAD1L1	ENST00000406869		IntronicSNV	FALSE	not protein-affecting
7:16836330:T/C:1	AGR2	ENST00000419304		IntronicSNV	FALSE	not protein-affecting
7:158889543:G/A:1	VIPR2	ENST00000262178		IntronicSNV	FALSE	not protein-affecting
7:157205360:T/C:1	DNAJB6	ENST00000262177		IntronicSNV	FALSE	not protein-affecting
7:157204755:A/G:1	DNAJB6	ENST00000262177		IntronicSNV	FALSE	not protein-affecting
7:154172684:A/T:1	DPP6	ENST00000377770		IntronicSNV	FALSE	not protein-affecting
7:154149016:G/A:1	DPP6	ENST00000377770		IntronicSNV	FALSE	not protein-affecting
7:153973237:G/T:1	DPP6	ENST00000377770		IntronicSNV	FALSE	not protein-affecting
7:153955876:G/T:1	DPP6	ENST00000377770		IntronicSNV	FALSE	not protein-affecting
7:15394951:C/T:1	AGMO	ENST00000342526		IntronicSNV	FALSE	not protein-affecting
7:153815254:A/T:1	DPP6	ENST00000377770		IntronicSNV	FALSE	not protein-affecting
7:153757512:G/A:1	DPP6	ENST00000377770		IntronicSNV	FALSE	not protein-affecting
7:151681151:C/T:1	GALNTL5	ENST00000392800		IntronicSNV	FALSE	not protein-affecting
7:148027535:G/A:1	CNTNAP2	ENST00000361727		IntronicSNV	FALSE	not protein-affecting
7:147595853:G/C:1	CNTNAP2	ENST00000361727		IntronicSNV	FALSE	not protein-affecting
7:147489871:TG/-:1	CNTNAP2	ENST00000361727		IntronicBlockSubstitution	FALSE	not protein-affecting
7:146919632:G/A:1	CNTNAP2	ENST00000361727		IntronicSNV	FALSE	not protein-affecting
7:146157151:C/T:1	CNTNAP2	ENST00000361727		IntronicSNV	FALSE	not protein-affecting
7:146069885:G/A:1	CNTNAP2	ENST00000361727		IntronicSNV	FALSE	not protein-affecting
7:145949810:T/A:1	CNTNAP2	ENST00000361727		IntronicSNV	FALSE	not protein-affecting
7:144311346:G/A:1	TPK1	ENST00000360057		IntronicSNV	FALSE	not protein-affecting
7:144157608:G/A:1	TPK1	ENST00000360057		IntronicSNV	FALSE	not protein-affecting
7:14305547:C/T:1	DGKB	ENST00000403951		IntronicSNV	FALSE	not protein-affecting
7:142460652:G/T:1	PRSS1	ENST00000311737		IntronicSNV	FALSE	not protein-affecting
7:141742263:T/C:1	MGAM	ENST00000549489		IntronicSNV	FALSE	not protein-affecting
7:140962016:C/A:1	TMEM178B	ENST00000565468		IntronicSNV	FALSE	not protein-affecting
7:140039780:C/T:1	SLC37A3	ENST00000326232		IntronicSNV	FALSE	not protein-affecting
7:139672411:A/G:1	TBXAS1	ENST00000416849		IntronicSNV	FALSE	not protein-affecting
7:139618850:C/G:1	TBXAS1	ENST00000416849		IntronicSNV	FALSE	not protein-affecting
7:139476991:G/A:1	HIPK2	ENST00000406875		IntronicSNV	FALSE	not protein-affecting
7:139349368:G/A:1	HIPK2	ENST00000406875		IntronicSNV	FALSE	not protein-affecting
7:139158667:C/T:1	KLRG2	ENST00000340940		IntronicSNV	FALSE	not protein-affecting
7:138263832:C/T:1	TRIM24	ENST00000343526		IntronicSNV	FALSE	not protein-affecting
7:137612860:G/A:1	CREB3L2	ENST00000330387		IntronicSNV	FALSE	not protein-affecting
7:137421541:C/G:1	DGKI	ENST00000288490		IntronicSNV	FALSE	not protein-affecting
7:137275521:G/A:1	DGKI	ENST00000288490		IntronicSNV	FALSE	not protein-affecting
7:134738488:T/C:1	AGBL3	ENST00000436302		IntronicSNV	FALSE	not protein-affecting
7:134507487:T/C:1	CALD1	ENST00000361675		IntronicSNV	FALSE	not protein-affecting
7:133347472:A/-:1	EXOC4	ENST00000253861		IntronicSNV	FALSE	not protein-affecting
7:133292521:A/G:1	EXOC4	ENST00000253861		IntronicSNV	FALSE	not protein-affecting
7:133001933:A/C:1	EXOC4	ENST00000253861		IntronicSNV	FALSE	not protein-affecting
7:131075123:ATTTA/-:1	MKLN1	ENST00000352689		IntronicBlockSubstitution	FALSE	not protein-affecting
7:127884560:C/A:1	LEP	ENST00000308868		IntronicSNV	FALSE	not protein-affecting
7:126438724:G/T:1	GRM8	ENST00000339582		IntronicSNV	FALSE	not protein-affecting
7:126113425:A/T:1	GRM8	ENST00000339582		IntronicSNV	FALSE	not protein-affecting
7:123270501:T/G:1	ASB15	ENST00000451558		IntronicSNV	FALSE	not protein-affecting
7:122483372:A/G:1	CADPS2	ENST00000449022		IntronicSNV	FALSE	not protein-affecting
7:122480447:C/T:1	CADPS2	ENST00000449022		IntronicSNV	FALSE	not protein-affecting
7:122214882:G/A:1	CADPS2	ENST00000449022		IntronicSNV	FALSE	not protein-affecting
7:121522096:T/G:1	PTPRZ1	ENST00000393386		IntronicSNV	FALSE	not protein-affecting
7:116933486:A/G:1	WNT2	ENST00000265441		IntronicSNV	FALSE	not protein-affecting
7:107925145:G/A:1	NRCAM	ENST00000379028		IntronicSNV	FALSE	not protein-affecting
7:107319970:C/T:1	SLC26A4	ENST00000265715		IntronicSNV	FALSE	not protein-affecting
7:106685684:C/T:1	PRKAR2B	ENST00000265717		IntronicSNV	FALSE	not protein-affecting
7:105441996:T/C:1	ATXN7L1	ENST00000419735		IntronicSNV	FALSE	not protein-affecting
7:104682833:A/G:1	KMT2E	ENST00000311117		IntronicSNV	FALSE	not protein-affecting
7:104458121:G/A:1	LHFPL3	ENST00000535008		IntronicSNV	FALSE	not protein-affecting
7:104140630:C/T:1	LHFPL3	ENST00000535008		IntronicSNV	FALSE	not protein-affecting
7:104114223:T/C:1	LHFPL3	ENST00000535008		IntronicSNV	FALSE	not protein-affecting
7:103836127:T/C:1	ORC5	ENST00000297431		IntronicSNV	FALSE	not protein-affecting
7:100551893:C/A:1	MUC3A	ENST00000319509	S215Y	Missense	FALSE	Functional Impact score not available
6:97587857:G/A:1	KLHL32	ENST00000369261		3-UTRSNV	FALSE	not protein-affecting
6:9744190:G/A:1	OFCC1	ENST00000460363		IntronicSNV	FALSE	not protein-affecting
6:97410605:A/G:1	KLHL32	ENST00000369261		IntronicSNV	FALSE	not protein-affecting
6:97410604:C/G:1	KLHL32	ENST00000369261		IntronicSNV	FALSE	not protein-affecting
6:94001358:C/T:1	EPHA7	ENST00000369303		IntronicSNV	FALSE	not protein-affecting
6:89978375:C/T:1	GABRR2	ENST00000402938		IntronicSNV	FALSE	not protein-affecting
6:88162840:T/A:1	CFAP206	ENST00000369562		IntronicSNV	FALSE	not protein-affecting
6:84306136:G/A:1	SNAP91	ENST00000439399		IntronicSNV	FALSE	not protein-affecting
6:84063475:A/G:1	ME1	ENST00000369705		IntronicSNV	FALSE	not protein-affecting
6:80980923:G/A:1	BCKDHB	ENST00000320393		IntronicSNV	FALSE	not protein-affecting
6:7896708:T/A:1	TXNDC5	ENST00000379757		IntronicSNV	FALSE	not protein-affecting
6:73564977:G/A:1	KCNQ5	ENST00000342056		IntronicSNV	FALSE	not protein-affecting
6:72612838:T/A:1	RIMS1	ENST00000521978		IntronicSNV	FALSE	not protein-affecting
6:70046288:A/G:1	ADGRB3	ENST00000370598		IntronicSNV	FALSE	not protein-affecting
6:65399402:G/A:1	EYS	ENST00000503581		IntronicSNV	FALSE	not protein-affecting
6:62800180:A/T:1	KHDRBS2	ENST00000281156		IntronicSNV	FALSE	not protein-affecting
6:6218152:C/T:1	F13A1	ENST00000264870		IntronicSNV	FALSE	not protein-affecting
6:55989860:G/A:1	COL21A1	ENST00000244728		IntronicSNV	FALSE	not protein-affecting
6:5543737:A/G:1	FARS2	ENST00000274680		IntronicSNV	FALSE	not protein-affecting
6:5411128:C/A:1	FARS2	ENST00000274680		IntronicSNV	FALSE	not protein-affecting
6:53759898:G/A:1	LRRC1	ENST00000370888		IntronicSNV	FALSE	not protein-affecting
6:47449187:T/A:1	CD2AP	ENST00000359314		IntronicSNV	FALSE	not protein-affecting
6:43748466:C/T:1	VEGFA	ENST00000372055		IntronicSNV	FALSE	not protein-affecting
6:43267377:G/T:1	SLC22A7	ENST00000372585	R172R	Synonymous	FALSE	not protein-affecting
6:41803613:A/T:1	USP49	ENST00000373006		IntronicSNV	FALSE	not protein-affecting
6:41165083:C/T:1	TREML2	ENST00000483722		IntronicSNV	FALSE	not protein-affecting
6:39850291:A/G:1	DAAM2	ENST00000398904		IntronicSNV	FALSE	not protein-affecting
6:38669275:C/A:1	GLO1	ENST00000373365		IntronicSNV	FALSE	not protein-affecting
6:38644737:T/A:1	GLO1	ENST00000373365		3-UTRSNV	FALSE	not protein-affecting
6:37864283:C/T:1	ZFAND3	ENST00000287218		IntronicSNV	FALSE	not protein-affecting
6:34346543:G/A:1	NUDT3	ENST00000358797		IntronicSNV	FALSE	not protein-affecting
6:31757672:G/T:1	VARS	ENST00000375663		IntronicSNV	FALSE	not protein-affecting
6:30985780:CCAGAAGAAACG/-:1	MUC22	ENST00000561890		IntronicBlockSubstitution	FALSE	not protein-affecting
6:25330515:C/T:1	CARMIL1	ENST00000329474		IntronicSNV	FALSE	not protein-affecting
6:2129716:C/T:1	GMDS	ENST00000380815		IntronicSNV	FALSE	not protein-affecting
6:20962251:G/A:1	CDKAL1	ENST00000274695		IntronicSNV	FALSE	not protein-affecting
6:16651605:C/A:1	ATXN1	ENST00000450222		IntronicSNV	FALSE	not protein-affecting
6:16606974:C/T:1	ATXN1	ENST00000450222		IntronicSNV	FALSE	not protein-affecting
6:165822474:G/A:1	PDE10A	ENST00000539869		IntronicSNV	FALSE	not protein-affecting
6:163549034:G/C:1	PACRG	ENST00000337019		IntronicSNV	FALSE	not protein-affecting
6:163264116:G/C:1	PACRG	ENST00000337019		IntronicSNV	FALSE	not protein-affecting
6:163143965:A/G:1	PRKN	ENST00000366898		IntronicSNV	FALSE	not protein-affecting
6:162697219:T/C:1	PRKN	ENST00000366898		IntronicSNV	FALSE	not protein-affecting
6:162246479:G/A:1	PRKN	ENST00000366898		IntronicSNV	FALSE	not protein-affecting
6:161975716:A/T:1	PRKN	ENST00000366898		IntronicSNV	FALSE	not protein-affecting
6:159098643:G/A:1	SYTL3	ENST00000297239		IntronicSNV	FALSE	not protein-affecting
6:147853428:A/C:1	SAMD5	ENST00000367474		IntronicSNV	FALSE	not protein-affecting
6:146875261:T/G:1	RAB32	ENST00000367495		IntronicSNV	FALSE	not protein-affecting
6:146756069:G/T:1	GRM1	ENST00000361719		3-UTRSNV	FALSE	not protein-affecting
6:146754539:G/C:1	GRM1	ENST00000361719		IntronicSNV	FALSE	not protein-affecting
6:146649268:C/A:1	GRM1	ENST00000361719		IntronicSNV	FALSE	not protein-affecting
6:124954080:C/T:1	NKAIN2	ENST00000368417		IntronicSNV	FALSE	not protein-affecting
6:124750324:C/T:1	NKAIN2	ENST00000368417		IntronicSNV	FALSE	not protein-affecting
6:12030879:A/G:1	HIVEP1	ENST00000379388		IntronicSNV	FALSE	not protein-affecting
6:118235295:A/G:1	SLC35F1	ENST00000360388		IntronicSNV	FALSE	not protein-affecting
6:108124647:G/A:1	SCML4	ENST00000369020		IntronicSNV	FALSE	not protein-affecting
6:107866660:G/A:1	SOBP	ENST00000317357		IntronicSNV	FALSE	not protein-affecting
6:10728793:G/A:1	TMEM14C	ENST00000541412		IntronicSNV	FALSE	not protein-affecting
6:105406525:T/C:1	LIN28B	ENST00000345080		IntronicSNV	FALSE	not protein-affecting
6:102105204:G/A:1	GRIK2	ENST00000421544		IntronicSNV	FALSE	not protein-affecting
5:96151959:C/T:1	AC009126.1	ENST00000504056		IntronicSNV	FALSE	not protein-affecting
5:9535299:A/G:1	SEMA5A	ENST00000382496		IntronicSNV	FALSE	not protein-affecting
5:95280414:G/A:1	ELL2	ENST00000237853		IntronicSNV	FALSE	not protein-affecting
5:94256332:A/G:1	MCTP1	ENST00000515393		IntronicSNV	FALSE	not protein-affecting
5:94256331:C/A:1	MCTP1	ENST00000515393		IntronicSNV	FALSE	not protein-affecting
5:94243471:A/G:1	MCTP1	ENST00000515393		IntronicSNV	FALSE	not protein-affecting
5:94075287:G/A:1	MCTP1	ENST00000515393		IntronicSNV	FALSE	not protein-affecting
5:9202160:C/T:1	SEMA5A	ENST00000382496	R280H	Missense	FALSE	Functional Impact score not available
5:89969172:G/A:1	ADGRV1	ENST00000405460		IntronicSNV	FALSE	not protein-affecting
5:83604637:A/G:1	EDIL3	ENST00000296591		IntronicSNV	FALSE	not protein-affecting
5:82935861:A/T:1	HAPLN1	ENST00000274341		3-UTRSNV	FALSE	not protein-affecting
5:81450919:T/C:1	ATG10	ENST00000282185		IntronicSNV	FALSE	not protein-affecting
5:80797447:T/A:1	SSBP2	ENST00000320672		IntronicSNV	FALSE	not protein-affecting
5:80472191:G/A:1	RASGRF2	ENST00000265080		IntronicSNV	FALSE	not protein-affecting
5:77373469:A/T:1	AP3B1	ENST00000255194		IntronicSNV	FALSE	not protein-affecting
5:77034240:G/A:1	TBCA	ENST00000380377		IntronicSNV	FALSE	not protein-affecting
5:7636895:G/T:1	ADCY2	ENST00000338316		IntronicSNV	FALSE	not protein-affecting
5:75586239:G/A:1	SV2C	ENST00000502798		IntronicSNV	FALSE	not protein-affecting
5:70899625:C/T:1	MCCC2	ENST00000340941		IntronicSNV	FALSE	not protein-affecting
5:68503556:A/G:1	CENPH	ENST00000283006		IntronicSNV	FALSE	not protein-affecting
5:66032419:C/T:1	MAST4	ENST00000403625		IntronicSNV	FALSE	not protein-affecting
5:65033989:C/T:1	NLN	ENST00000380985		IntronicSNV	FALSE	not protein-affecting
5:65010754:G/A:1	SGTB	ENST00000381007		IntronicSNV	FALSE	not protein-affecting
5:60957259:T/C:1	C5orf64	ENST00000505642		IntronicSNV	FALSE	not protein-affecting
5:60329144:C/T:1	NDUFAF2	ENST00000296597		IntronicSNV	FALSE	not protein-affecting
5:60329142:CAC/T:1	NDUFAF2	ENST00000296597		IntronicBlockSubstitution	FALSE	not protein-affecting
5:60329141:AC/-:1	NDUFAF2	ENST00000296597		IntronicBlockSubstitution	FALSE	not protein-affecting
5:59093154:G/C:1	PDE4D	ENST00000340635		IntronicSNV	FALSE	not protein-affecting
5:58956581:A/C:1	PDE4D	ENST00000340635		IntronicSNV	FALSE	not protein-affecting
5:58901482:C/A:1	PDE4D	ENST00000340635		IntronicSNV	FALSE	not protein-affecting
5:55513651:C/T:1	ANKRD55	ENST00000341048		IntronicSNV	FALSE	not protein-affecting
5:55211337:A/G:1	IL31RA	ENST00000447346		IntronicSNV	FALSE	not protein-affecting
5:52110749:T/G:1	ITGA1	ENST00000282588		IntronicSNV	FALSE	not protein-affecting
5:44344672:G/C:1	FGF10	ENST00000264664		IntronicSNV	FALSE	not protein-affecting
5:43252626:A/G:1	NIM1K	ENST00000512796		IntronicSNV	FALSE	not protein-affecting
5:42618660:C/T:1	GHR	ENST00000230882		IntronicSNV	FALSE	not protein-affecting
5:38341298:G/C:1	EGFLAM	ENST00000354891		IntronicSNV	FALSE	not protein-affecting
5:37003467:A/G:1	NIPBL	ENST00000282516		IntronicSNV	FALSE	not protein-affecting
5:35809648:G/A:1	SPEF2	ENST00000356031		IntronicSNV	FALSE	not protein-affecting
5:35735282:G/A:1	SPEF2	ENST00000356031		IntronicSNV	FALSE	not protein-affecting
5:35090634:T/C:1	PRLR	ENST00000382002		IntronicSNV	FALSE	not protein-affecting
5:35044225:T/C:1	AGXT2	ENST00000231420		IntronicSNV	FALSE	not protein-affecting
5:35034044:C/T:1	AGXT2	ENST00000231420		IntronicSNV	FALSE	not protein-affecting
5:33638861:G/A:1	ADAMTS12	ENST00000504830		IntronicSNV	FALSE	not protein-affecting
5:31285707:G/T:1	CDH6	ENST00000265071		IntronicSNV	FALSE	not protein-affecting
5:23510352:T/A:1	PRDM9	ENST00000296682		IntronicSNV	FALSE	not protein-affecting
5:23510330:A/T:1	PRDM9	ENST00000296682		IntronicSNV	FALSE	not protein-affecting
5:22301799:G/A:1	CDH12	ENST00000382254		IntronicSNV	FALSE	not protein-affecting
5:21959007:T/A:1	CDH12	ENST00000382254		IntronicSNV	FALSE	not protein-affecting
5:21952475:C/T:1	CDH12	ENST00000382254		IntronicSNV	FALSE	not protein-affecting
5:20531930:G/A:1	CDH18	ENST00000542864		IntronicSNV	FALSE	not protein-affecting
5:20416603:G/T:1	CDH18	ENST00000542864		IntronicSNV	FALSE	not protein-affecting
5:20177347:G/A:1	CDH18	ENST00000542864		IntronicSNV	FALSE	not protein-affecting
5:178374938:C/T:1	ZNF454	ENST00000320129		IntronicSNV	FALSE	not protein-affecting
5:177984792:G/T:1	COL23A1	ENST00000390654		IntronicSNV	FALSE	not protein-affecting
5:177794292:G/A:1	COL23A1	ENST00000390654		IntronicSNV	FALSE	not protein-affecting
5:176965:C/T:1	PLEKHG4B	ENST00000283426		IntronicSNV	FALSE	not protein-affecting
5:176018884:G/T:1	CDHR2	ENST00000510636		IntronicSNV	FALSE	not protein-affecting
5:176018748:G/T:1	CDHR2	ENST00000510636		IntronicSNV	FALSE	not protein-affecting
5:168222914:G/A:1	SLIT3	ENST00000519560		IntronicSNV	FALSE	not protein-affecting
5:167871684:G/T:1	WWC1	ENST00000521089		IntronicSNV	FALSE	not protein-affecting
5:167219485:G/A:1	TENM2	ENST00000518659		IntronicSNV	FALSE	not protein-affecting
5:167115225:A/G:1	TENM2	ENST00000518659		IntronicSNV	FALSE	not protein-affecting
5:166895916:T/C:1	TENM2	ENST00000518659		IntronicSNV	FALSE	not protein-affecting
5:166857712:G/T:1	TENM2	ENST00000518659		IntronicSNV	FALSE	not protein-affecting
5:166820935:C/T:1	TENM2	ENST00000518659		IntronicSNV	FALSE	not protein-affecting
5:166763305:C/T:1	TENM2	ENST00000518659		IntronicSNV	FALSE	not protein-affecting
5:162888167:G/T:1	HMMR	ENST00000393915		IntronicSNV	FALSE	not protein-affecting
5:16169387:G/A:1	2011-03-01	ENST00000332432		IntronicSNV	FALSE	not protein-affecting
5:161568033:T/-:1	GABRG2	ENST00000414552		IntronicSNV	FALSE	not protein-affecting
5:16108229:C/T:1	2011-03-01	ENST00000332432		IntronicSNV	FALSE	not protein-affecting
5:160848205:T/C:1	GABRB2	ENST00000274547		IntronicSNV	FALSE	not protein-affecting
5:160085952:A/C:1	ATP10B	ENST00000327245		IntronicSNV	FALSE	not protein-affecting
5:15574834:A/G:1	FBXL7	ENST00000504595		IntronicSNV	FALSE	not protein-affecting
5:153726555:A/T:1	GALNT10	ENST00000297107		IntronicSNV	FALSE	not protein-affecting
5:153160931:T/-:1	GRIA1	ENST00000285900		IntronicSNV	FALSE	not protein-affecting
5:153011554:C/T:1	GRIA1	ENST00000285900		IntronicSNV	FALSE	not protein-affecting
5:149824582:T/C:1	RPS14	ENST00000401695		IntronicSNV	FALSE	not protein-affecting
5:148725147:C/G:1	GRPEL2	ENST00000329271	R15R	Synonymous	FALSE	not protein-affecting
5:148615047:T/A:1	ABLIM3	ENST00000506113		IntronicSNV	FALSE	not protein-affecting
5:1477353:C/T:1	LPCAT1	ENST00000283415		IntronicSNV	FALSE	not protein-affecting
5:147510645:G/T:1	SPINK5	ENST00000359874		IntronicSNV	FALSE	not protein-affecting
5:147469078:C/T:1	SPINK5	ENST00000359874	P166S	Missense	FALSE	Functional Impact score not available
5:146843324:G/C:1	DPYSL3	ENST00000343218		IntronicSNV	FALSE	not protein-affecting
5:139324307:G/T:1	NRG2	ENST00000361474		IntronicSNV	FALSE	not protein-affecting
5:13853596:G/A:1	DNAH5	ENST00000265104		IntronicSNV	FALSE	not protein-affecting
5:136348311:G/A:1	SPOCK1	ENST00000394945		IntronicSNV	FALSE	not protein-affecting
5:134510763:G/A:1	CTC-203F4.1	ENST00000432382		IntronicSNV	FALSE	not protein-affecting
5:134342538:A/T:1	CATSPER3	ENST00000282611		IntronicSNV	FALSE	not protein-affecting
5:134000490:T/C:1	SEC24A	ENST00000398844		IntronicSNV	FALSE	not protein-affecting
5:133943362:T/C:1	SAR1B	ENST00000402673		IntronicSNV	FALSE	not protein-affecting
5:133469660:C/T:1	TCF7	ENST00000342854		IntronicSNV	FALSE	not protein-affecting
5:133469659:A/T:1	TCF7	ENST00000342854		IntronicSNV	FALSE	not protein-affecting
5:132806495:A/T:1	FSTL4	ENST00000265342		IntronicSNV	FALSE	not protein-affecting
5:131321340:G/T:1	ACSL6	ENST00000379264		IntronicSNV	FALSE	not protein-affecting
5:129468370:G/A:1	CHSY3	ENST00000305031		IntronicSNV	FALSE	not protein-affecting
5:129089401:G/A:1	KIAA1024L	ENST00000564719		IntronicSNV	FALSE	not protein-affecting
5:126722022:A/C:1	MEGF10	ENST00000274473		IntronicSNV	FALSE	not protein-affecting
5:126242151:C/G:1	2003-03-01	ENST00000308660		IntronicSNV	FALSE	not protein-affecting
5:125779957:G/C:1	GRAMD2B	ENST00000513040		IntronicSNV	FALSE	not protein-affecting
5:121712023:T/G:1	SNCAIP	ENST00000261368		IntronicSNV	FALSE	not protein-affecting
5:119839394:T/A:1	PRR16	ENST00000379551		IntronicSNV	FALSE	not protein-affecting
5:118542261:C/T:1	DMXL1	ENST00000311085		IntronicSNV	FALSE	not protein-affecting
5:11559050:C/A:1	CTNND2	ENST00000304623		IntronicSNV	FALSE	not protein-affecting
5:110703331:A/G:1	CAMK4	ENST00000282356		IntronicSNV	FALSE	not protein-affecting
5:109953713:T/A:1	TMEM232	ENST00000455884		IntronicSNV	FALSE	not protein-affecting
5:10754335:G/T:1	DAP	ENST00000230895		IntronicSNV	FALSE	not protein-affecting
5:107531704:C/A:1	FBXL17	ENST00000542267		IntronicSNV	FALSE	not protein-affecting
5:106907969:G/C:1	EFNA5	ENST00000333274		IntronicSNV	FALSE	not protein-affecting
5:1029559:C/T:1	NKD2	ENST00000296849		IntronicSNV	FALSE	not protein-affecting
5:100216100:G/T:1	ST8SIA4	ENST00000231461		IntronicSNV	FALSE	not protein-affecting
4:94226930:C/A:1	GRID2	ENST00000282020		IntronicSNV	FALSE	not protein-affecting
4:93471411:T/C:1	GRID2	ENST00000282020		IntronicSNV	FALSE	not protein-affecting
4:92375386:A/G:1	CCSER1	ENST00000509176		IntronicSNV	FALSE	not protein-affecting
4:89685764:C/T:1	FAM13A	ENST00000264344		IntronicSNV	FALSE	not protein-affecting
4:88107197:A/T:1	KLHL8	ENST00000273963		IntronicSNV	FALSE	not protein-affecting
4:87272157:T/C:1	MAPK10	ENST00000359221		IntronicSNV	FALSE	not protein-affecting
4:87069649:G/T:1	MAPK10	ENST00000359221		IntronicSNV	FALSE	not protein-affecting
4:87068433:G/T:1	MAPK10	ENST00000359221		IntronicSNV	FALSE	not protein-affecting
4:85610260:G/C:1	WDFY3	ENST00000295888		IntronicSNV	FALSE	not protein-affecting
4:83435532:G/A:1	TMEM150C	ENST00000449862		IntronicSNV	FALSE	not protein-affecting
4:81779420:T/-:1	CFAP299	ENST00000508675		IntronicSNV	FALSE	not protein-affecting
4:79496522:G/A:1	ANXA3	ENST00000264908		IntronicSNV	FALSE	not protein-affecting
4:78436376:G/A:1	CXCL13	ENST00000286758		IntronicSNV	FALSE	not protein-affecting
4:77902171:C/G:1	2011-09-01	ENST00000264893		IntronicSNV	FALSE	not protein-affecting
4:7676032:C/T:1	SORCS2	ENST00000507866		IntronicSNV	FALSE	not protein-affecting
4:7621874:G/A:1	SORCS2	ENST00000507866		IntronicSNV	FALSE	not protein-affecting
4:7494384:A/T:1	SORCS2	ENST00000507866		IntronicSNV	FALSE	not protein-affecting
4:74092824:A/G:1	ANKRD17	ENST00000358602		IntronicSNV	FALSE	not protein-affecting
4:69184562:C/T:1	YTHDC1	ENST00000344157	R568Q	Missense	FALSE	Functional Impact score not available
4:68431957:C/T:1	STAP1	ENST00000265404		IntronicSNV	FALSE	not protein-affecting
4:658127:C/T:1	PDE6B	ENST00000496514		IntronicSNV	FALSE	not protein-affecting
4:62463635:C/T:1	ADGRL3	ENST00000514591		IntronicSNV	FALSE	not protein-affecting
4:62374773:C/A:1	ADGRL3	ENST00000514591		IntronicSNV	FALSE	not protein-affecting
4:62343068:T/C:1	ADGRL3	ENST00000514591		IntronicSNV	FALSE	not protein-affecting
4:6193267:G/A:1	JAKMIP1	ENST00000409021		IntronicSNV	FALSE	not protein-affecting
4:5894720:C/T:1	CRMP1	ENST00000324989		5-UTRSNV	FALSE	not protein-affecting
4:5788516:G/A:1	EVC	ENST00000382674		IntronicSNV	FALSE	not protein-affecting
4:57686450:T/A:1	SPINK2	ENST00000248701		IntronicSNV	FALSE	not protein-affecting
4:57432865:T/C:1	THEGL	ENST00000512175		IntronicSNV	FALSE	not protein-affecting
4:5709749:G/A:1	EVC2	ENST00000344408		IntronicSNV	FALSE	not protein-affecting
4:5708829:G/C:1	EVC2	ENST00000344408		IntronicSNV	FALSE	not protein-affecting
4:53776614:C/A:1	SCFD2	ENST00000401642		IntronicSNV	FALSE	not protein-affecting
4:5308908:G/A:1	STK32B	ENST00000282908		IntronicSNV	FALSE	not protein-affecting
4:52742807:A/G:1	DCUN1D4	ENST00000334635		IntronicSNV	FALSE	not protein-affecting
4:47531701:G/A:1	ATP10D	ENST00000273859		IntronicSNV	FALSE	not protein-affecting
4:47151602:A/C:1	GABRB1	ENST00000295454		IntronicSNV	FALSE	not protein-affecting
4:46824320:C/T:1	COX7B2	ENST00000396533		IntronicSNV	FALSE	not protein-affecting
4:46344402:A/T:1	GABRA2	ENST00000510861		IntronicSNV	FALSE	not protein-affecting
4:46106393:T/C:1	GABRG1	ENST00000295452		IntronicSNV	FALSE	not protein-affecting
4:44261064:C/T:1	KCTD8	ENST00000360029		IntronicSNV	FALSE	not protein-affecting
4:44231547:C/A:1	KCTD8	ENST00000360029		IntronicSNV	FALSE	not protein-affecting
4:42546793:C/A:1	ATP8A1	ENST00000381668		IntronicSNV	FALSE	not protein-affecting
4:41676566:AC/-:1	LIMCH1	ENST00000313860		IntronicBlockSubstitution	FALSE	not protein-affecting
4:41369178:A/G:1	LIMCH1	ENST00000313860		IntronicSNV	FALSE	not protein-affecting
4:41175906:G/A:1	APBB2	ENST00000508593		IntronicSNV	FALSE	not protein-affecting
4:36103879:C/A:1	ARAP2	ENST00000303965		IntronicSNV	FALSE	not protein-affecting
4:3367254:C/T:1	RGS12	ENST00000344733		IntronicSNV	FALSE	not protein-affecting
4:3115368:T/C:1	HTT	ENST00000355072		IntronicSNV	FALSE	not protein-affecting
4:2823967:C/T:1	SH3BP2	ENST00000503393		IntronicSNV	FALSE	not protein-affecting
4:25329060:T/C:1	ZCCHC4	ENST00000302874		IntronicSNV	FALSE	not protein-affecting
4:21868760:G/T:1	KCNIP4	ENST00000382152		IntronicSNV	FALSE	not protein-affecting
4:21747352:C/T:1	KCNIP4	ENST00000382152		IntronicSNV	FALSE	not protein-affecting
4:21738883:G/A:1	KCNIP4	ENST00000382152		IntronicSNV	FALSE	not protein-affecting
4:21692675:C/A:1	KCNIP4	ENST00000382152		IntronicSNV	FALSE	not protein-affecting
4:20919230:T/A:1	KCNIP4	ENST00000382152		IntronicSNV	FALSE	not protein-affecting
4:20475779:TAGA/-:1	SLIT2	ENST00000504154		IntronicBlockSubstitution	FALSE	not protein-affecting
4:189061051:C/T:1	TRIML1	ENST00000332517	S113S	Synonymous	FALSE	not protein-affecting
4:186296662:A/G:1	LRP2BP	ENST00000328559		IntronicSNV	FALSE	not protein-affecting
4:186289161:G/A:1	LRP2BP	ENST00000328559		IntronicSNV	FALSE	not protein-affecting
4:183515137:A/G:1	TENM3	ENST00000511685		IntronicSNV	FALSE	not protein-affecting
4:183171733:G/A:1	TENM3	ENST00000511685		IntronicSNV	FALSE	not protein-affecting
4:1815658:C/A:1	LETM1	ENST00000302787		3-UTRSNV	FALSE	not protein-affecting
4:17931747:G/A:1	LCORL	ENST00000382226		IntronicSNV	FALSE	not protein-affecting
4:176910718:A/T:1	GPM6A	ENST00000280187		IntronicSNV	FALSE	not protein-affecting
4:173074516:G/T:1	GALNTL6	ENST00000506823		IntronicSNV	FALSE	not protein-affecting
4:173072928:G/A:1	GALNTL6	ENST00000506823		IntronicSNV	FALSE	not protein-affecting
4:172951996:A/T:1	GALNTL6	ENST00000506823		IntronicSNV	FALSE	not protein-affecting
4:172865364:C/T:1	GALNTL6	ENST00000506823		IntronicSNV	FALSE	not protein-affecting
4:168153834:T/C:1	SPOCK3	ENST00000357154		IntronicSNV	FALSE	not protein-affecting
4:167984304:A/T:1	SPOCK3	ENST00000357154		IntronicSNV	FALSE	not protein-affecting
4:165180185:T/A:1	2001-03-01	ENST00000503008		IntronicSNV	FALSE	not protein-affecting
4:164664792:G/A:1	2001-03-01	ENST00000503008		IntronicSNV	FALSE	not protein-affecting
4:164655063:T/A:1	2001-03-01	ENST00000503008		IntronicSNV	FALSE	not protein-affecting
4:162760747:C/A:1	FSTL5	ENST00000306100		IntronicSNV	FALSE	not protein-affecting
4:162481637:C/A:1	FSTL5	ENST00000306100		IntronicSNV	FALSE	not protein-affecting
4:15781382:G/A:1	CD38	ENST00000226279		IntronicSNV	FALSE	not protein-affecting
4:155167717:G/C:1	DCHS2	ENST00000357232		IntronicSNV	FALSE	not protein-affecting
4:151542122:G/A:1	LRBA	ENST00000357115		IntronicSNV	FALSE	not protein-affecting
4:149337349:T/C:1	NR3C2	ENST00000358102		IntronicSNV	FALSE	not protein-affecting
4:146468499:G/A:1	SMAD1	ENST00000515385		IntronicSNV	FALSE	not protein-affecting
4:145579718:G/A:1	HHIP	ENST00000296575		IntronicSNV	FALSE	not protein-affecting
4:141072072:C/T:1	MAML3	ENST00000509479		IntronicSNV	FALSE	not protein-affecting
4:140944950:T/C:1	MAML3	ENST00000509479		IntronicSNV	FALSE	not protein-affecting
4:140379353:G/A:1	RAB33B	ENST00000305626		IntronicSNV	FALSE	not protein-affecting
4:138447772:C/T:1	PCDH18	ENST00000344876		IntronicSNV	FALSE	not protein-affecting
4:123220486:A/G:1	KIAA1109	ENST00000264501		IntronicSNV	FALSE	not protein-affecting
4:122762579:G/A:1	BBS7	ENST00000264499		IntronicSNV	FALSE	not protein-affecting
4:121836039:A/C:1	PRDM5	ENST00000264808		IntronicSNV	FALSE	not protein-affecting
4:118997728:T/A:1	NDST3	ENST00000296499		IntronicSNV	FALSE	not protein-affecting
4:115870010:C/T:1	NDST4	ENST00000264363		IntronicSNV	FALSE	not protein-affecting
4:115541464:G/C:1	UGT8	ENST00000310836		IntronicSNV	FALSE	not protein-affecting
4:111092509:G/A:1	ELOVL6	ENST00000394607		IntronicSNV	FALSE	not protein-affecting
4:10643633:C/T:1	CLNK	ENST00000226951		IntronicSNV	FALSE	not protein-affecting
4:103189915:G/A:1	SLC39A8	ENST00000394833		IntronicSNV	FALSE	not protein-affecting
4:102828137:C/-:1	BANK1	ENST00000322953		IntronicSNV	FALSE	not protein-affecting
4:101361770:A/G:1	EMCN	ENST00000296420		IntronicSNV	FALSE	not protein-affecting
3:96807244:A/T:1	EPHA6	ENST00000389672		IntronicSNV	FALSE	not protein-affecting
3:96708991:C/A:1	EPHA6	ENST00000389672		IntronicSNV	FALSE	not protein-affecting
3:9475699:T/C:1	SETD5	ENST00000402198		IntronicSNV	FALSE	not protein-affecting
3:89439150:A/T:1	EPHA3	ENST00000336596		IntronicSNV	FALSE	not protein-affecting
3:89208966:C/T:1	EPHA3	ENST00000336596		IntronicSNV	FALSE	not protein-affecting
3:8722444:C/T:1	SSUH2	ENST00000317371		IntronicSNV	FALSE	not protein-affecting
3:81729441:G/A:1	GBE1	ENST00000429644		IntronicSNV	FALSE	not protein-affecting
3:79467176:G/T:1	ROBO1	ENST00000464233		IntronicSNV	FALSE	not protein-affecting
3:79420249:G/T:1	ROBO1	ENST00000464233		IntronicSNV	FALSE	not protein-affecting
3:76694841:G/A:1	ROBO2	ENST00000487694		IntronicSNV	FALSE	not protein-affecting
3:76158453:G/A:1	ROBO2	ENST00000487694		IntronicSNV	FALSE	not protein-affecting
3:73572161:T/G:1	PDZRN3	ENST00000263666		IntronicSNV	FALSE	not protein-affecting
3:72428514:G/A:1	RYBP	ENST00000477973	T163I	Missense	FALSE	Functional Impact score not available
3:71460552:G/A:1	FOXP1	ENST00000318789		IntronicSNV	FALSE	not protein-affecting
3:7134686:C/G:1	GRM7	ENST00000357716		IntronicSNV	FALSE	not protein-affecting
3:6973499:C/T:1	GRM7	ENST00000357716		IntronicSNV	FALSE	not protein-affecting
3:68112862:C/T:1	FAM19A1	ENST00000478136		IntronicSNV	FALSE	not protein-affecting
3:66388396:G/A:1	SLC25A26	ENST00000336733		IntronicSNV	FALSE	not protein-affecting
3:63535796:A/G:1	SYNPR	ENST00000478300		IntronicSNV	FALSE	not protein-affecting
3:58560319:T/C:1	FAM107A	ENST00000394481		IntronicSNV	FALSE	not protein-affecting
3:58509341:A/T:1	ACOX2	ENST00000302819		IntronicSNV	FALSE	not protein-affecting
3:56194502:A/G:1	ERC2	ENST00000288221		IntronicSNV	FALSE	not protein-affecting
3:55762234:A/G:1	ERC2	ENST00000288221		IntronicSNV	FALSE	not protein-affecting
3:54845519:T/A:1	CACNA2D3	ENST00000474759		IntronicSNV	FALSE	not protein-affecting
3:54845518:T/A:1	CACNA2D3	ENST00000474759		IntronicSNV	FALSE	not protein-affecting
3:54845512:T/A:1	CACNA2D3	ENST00000474759		IntronicSNV	FALSE	not protein-affecting
3:54642466:TCTGGTGCAT/-:1	CACNA2D3	ENST00000474759		IntronicBlockSubstitution	FALSE	not protein-affecting
3:54190774:C/T:1	CACNA2D3	ENST00000474759		IntronicSNV	FALSE	not protein-affecting
3:51862042:T/-:1	AC097636.1	ENST00000456080		IntronicSNV	FALSE	not protein-affecting
3:46287855:C/T:1	CCR3	ENST00000545097		IntronicSNV	FALSE	not protein-affecting
3:44977933:G/C:1	ZDHHC3	ENST00000296127		IntronicSNV	FALSE	not protein-affecting
3:44921768:C/A:1	TGM4	ENST00000296125		IntronicSNV	FALSE	not protein-affecting
3:43524290:G/T:1	ANO10	ENST00000292246		IntronicSNV	FALSE	not protein-affecting
3:42735061:C/T:1	HHATL	ENST00000441594		IntronicSNV	FALSE	not protein-affecting
3:41589085:C/A:1	ULK4	ENST00000301831		IntronicSNV	FALSE	not protein-affecting
3:41589013:C/T:1	ULK4	ENST00000301831		IntronicSNV	FALSE	not protein-affecting
3:38623155:G/A:1	SCN5A	ENST00000413689		IntronicSNV	FALSE	not protein-affecting
3:37968908:G/-:1	CTDSPL	ENST00000273179		IntronicSNV	FALSE	not protein-affecting
3:36502933:C/T:1	STAC	ENST00000273183		IntronicSNV	FALSE	not protein-affecting
3:35707481:GGCTGTGCCC/-:1	ARPP21	ENST00000187397		IntronicBlockSubstitution	FALSE	not protein-affecting
3:30932046:A/G:1	GADL1	ENST00000282538		IntronicSNV	FALSE	not protein-affecting
3:2797574:C/A:1	CNTN4	ENST00000397461		IntronicSNV	FALSE	not protein-affecting
3:2479346:C/A:1	CNTN4	ENST00000397461		IntronicSNV	FALSE	not protein-affecting
3:191940525:G/A:1	FGF12	ENST00000454309		IntronicSNV	FALSE	not protein-affecting
3:189705314:A/C:1	P3H2	ENST00000319332		SpliceDonorSNV	FALSE	Functional Impact score not available
3:189562110:G/A:1	TP63	ENST00000264731		IntronicSNV	FALSE	not protein-affecting
3:188075570:T/C:1	LPP	ENST00000312675		IntronicSNV	FALSE	not protein-affecting
3:175377466:G/T:1	NAALADL2	ENST00000454872		IntronicSNV	FALSE	not protein-affecting
3:175191677:G/C:1	NAALADL2	ENST00000454872		IntronicSNV	FALSE	not protein-affecting
3:173971338:C/T:1	NLGN1	ENST00000457714		IntronicSNV	FALSE	not protein-affecting
3:173656585:G/A:1	NLGN1	ENST00000457714		IntronicSNV	FALSE	not protein-affecting
3:173640071:G/T:1	NLGN1	ENST00000457714		IntronicSNV	FALSE	not protein-affecting
3:173484581:C/T:1	NLGN1	ENST00000457714		IntronicSNV	FALSE	not protein-affecting
3:173195399:G/T:1	NLGN1	ENST00000457714		IntronicSNV	FALSE	not protein-affecting
3:172478966:C/A:1	ECT2	ENST00000232458		IntronicSNV	FALSE	not protein-affecting
3:171838559:G/A:1	FNDC3B	ENST00000336824		IntronicSNV	FALSE	not protein-affecting
3:171407485:T/C:1	PLD1	ENST00000351298		IntronicSNV	FALSE	not protein-affecting
3:171052122:C/T:1	TNIK	ENST00000436636		IntronicSNV	FALSE	not protein-affecting
3:166990691:G/A:1	ZBBX	ENST00000455345		IntronicSNV	FALSE	not protein-affecting
3:159161585:C/T:1	IQCJ-SCHIP1	ENST00000485419		IntronicSNV	FALSE	not protein-affecting
3:156124597:C/T:1	KCNAB1	ENST00000490337		IntronicSNV	FALSE	not protein-affecting
3:153925282:A/-:1	ARHGEF26	ENST00000356448		IntronicSNV	FALSE	not protein-affecting
3:151994763:A/G:1	MBNL1	ENST00000282486		IntronicSNV	FALSE	not protein-affecting
3:151147442:T/C:1	MED12L	ENST00000474524		IntronicSNV	FALSE	not protein-affecting
3:14951818:A/T:1	FGD5	ENST00000285046		IntronicSNV	FALSE	not protein-affecting
3:148602742:G/A:1	CPA3	ENST00000296046		IntronicSNV	FALSE	not protein-affecting
3:148523344:C/T:1	CPB1	ENST00000491148		IntronicSNV	FALSE	not protein-affecting
3:14811255:C/T:1	C3orf20	ENST00000253697		IntronicSNV	FALSE	not protein-affecting
3:147116672:A/T:1	ZIC4	ENST00000525172		IntronicSNV	FALSE	not protein-affecting
3:14088293:G/A:1	TPRXL	ENST00000424053		IntronicSNV	FALSE	not protein-affecting
3:140274602:C/T:1	CLSTN2	ENST00000458420		IntronicSNV	FALSE	not protein-affecting
3:140271247:A/T:1	CLSTN2	ENST00000458420		IntronicSNV	FALSE	not protein-affecting
3:140074714:C/T:1	CLSTN2	ENST00000458420		IntronicSNV	FALSE	not protein-affecting
3:139759111:G/A:1	CLSTN2	ENST00000458420		IntronicSNV	FALSE	not protein-affecting
3:1367165:A/T:1	CNTN6	ENST00000446702		IntronicSNV	FALSE	not protein-affecting
3:13624590:G/A:1	FBLN2	ENST00000404922		IntronicSNV	FALSE	not protein-affecting
3:136176912:A/C:1	STAG1	ENST00000383202		IntronicSNV	FALSE	not protein-affecting
3:134941260:G/A:1	EPHB1	ENST00000398015		IntronicSNV	FALSE	not protein-affecting
3:134926581:C/T:1	EPHB1	ENST00000398015		IntronicSNV	FALSE	not protein-affecting
3:134913207:A/T:1	EPHB1	ENST00000398015		IntronicSNV	FALSE	not protein-affecting
3:134759236:A/T:1	EPHB1	ENST00000398015		IntronicSNV	FALSE	not protein-affecting
3:134528225:A/-:1	EPHB1	ENST00000398015		IntronicSNV	FALSE	not protein-affecting
3:134217703:T/C:1	CEP63	ENST00000337090		IntronicSNV	FALSE	not protein-affecting
3:131800190:C/T:1	CPNE4	ENST00000512055		IntronicSNV	FALSE	not protein-affecting
3:131323814:G/A:1	CPNE4	ENST00000512055		IntronicSNV	FALSE	not protein-affecting
3:129447944:T/A:1	TMCC1	ENST00000393238		IntronicSNV	FALSE	not protein-affecting
3:127806909:C/T:1	RUVBL1	ENST00000322623		IntronicSNV	FALSE	not protein-affecting
3:12656390:C/T:1	RAF1	ENST00000251849		IntronicSNV	FALSE	not protein-affecting
3:126330374:G/A:1	TXNRD3	ENST00000524230		IntronicSNV	FALSE	not protein-affecting
3:124713739:T/A:1	HEG1	ENST00000311127		IntronicSNV	FALSE	not protein-affecting
3:124580374:C/G:1	ITGB5	ENST00000296181		IntronicSNV	FALSE	not protein-affecting
3:1240572:T/A:1	CNTN6	ENST00000446702		IntronicSNV	FALSE	not protein-affecting
3:121997003:C/T:1	CASR	ENST00000498619		IntronicSNV	FALSE	not protein-affecting
3:120784898:A/T:1	STXBP5L	ENST00000273666		IntronicSNV	FALSE	not protein-affecting
3:1201239:C/T:1	CNTN6	ENST00000446702		IntronicSNV	FALSE	not protein-affecting
3:116106663:G/A:1	LSAMP	ENST00000490035		IntronicSNV	FALSE	not protein-affecting
3:115543389:G/T:1	LSAMP	ENST00000490035		IntronicSNV	FALSE	not protein-affecting
3:11490311:C/T:1	ATG7	ENST00000354449		IntronicSNV	FALSE	not protein-affecting
3:113145530:G/C:1	CFAP44	ENST00000393845		IntronicSNV	FALSE	not protein-affecting
3:11074827:G/A:1	SLC6A1	ENST00000287766		IntronicSNV	FALSE	not protein-affecting
2:99474993:A/G:1	KIAA1211L	ENST00000397899		IntronicSNV	FALSE	not protein-affecting
2:98516221:C/T:1	TMEM131	ENST00000186436		IntronicSNV	FALSE	not protein-affecting
2:96638692:T/A:1	ANKRD36C	ENST00000456556		IntronicSNV	FALSE	not protein-affecting
2:84787854:A/G:1	DNAH6	ENST00000389394		IntronicSNV	FALSE	not protein-affecting
2:80624148:C/T:1	CTNNA2	ENST00000466387		IntronicSNV	FALSE	not protein-affecting
2:80451601:G/T:1	CTNNA2	ENST00000466387		IntronicSNV	FALSE	not protein-affecting
2:80447065:T/C:1	CTNNA2	ENST00000466387		IntronicSNV	FALSE	not protein-affecting
2:80424807:C/A:1	CTNNA2	ENST00000466387		IntronicSNV	FALSE	not protein-affecting
2:80393485:C/T:1	CTNNA2	ENST00000466387		IntronicSNV	FALSE	not protein-affecting
2:79612787:G/T:1	CTNNA2	ENST00000466387		IntronicSNV	FALSE	not protein-affecting
2:79535028:C/T:1	CTNNA2	ENST00000466387		IntronicSNV	FALSE	not protein-affecting
2:77208976:A/G:1	LRRTM4	ENST00000409093		IntronicSNV	FALSE	not protein-affecting
2:77035306:C/T:1	LRRTM4	ENST00000409093		IntronicSNV	FALSE	not protein-affecting
2:76975736:C/T:1	LRRTM4	ENST00000409093		3-UTRSNV	FALSE	not protein-affecting
2:74292664:A/C:1	TET3	ENST00000409262		IntronicSNV	FALSE	not protein-affecting
2:72670463:A/G:1	EXOC6B	ENST00000272427		IntronicSNV	FALSE	not protein-affecting
2:72646346:G/A:1	EXOC6B	ENST00000272427		IntronicSNV	FALSE	not protein-affecting
2:7107049:A/T:1	RNF144A	ENST00000320892		IntronicSNV	FALSE	not protein-affecting
2:69752476:C/T:1	AAK1	ENST00000409085		IntronicSNV	FALSE	not protein-affecting
2:68761933:G/A:1	APLF	ENST00000303795		IntronicSNV	FALSE	not protein-affecting
2:63396910:G/A:1	WDPCP	ENST00000272321		IntronicSNV	FALSE	not protein-affecting
2:63355864:C/T:1	WDPCP	ENST00000272321		IntronicSNV	FALSE	not protein-affecting
2:63208004:T/A:1	EHBP1	ENST00000263991		IntronicSNV	FALSE	not protein-affecting
2:62206893:T/A:1	COMMD1	ENST00000311832		IntronicSNV	FALSE	not protein-affecting
2:61334329:C/A:1	KIAA1841	ENST00000402291		IntronicSNV	FALSE	not protein-affecting
2:58410033:T/A:1	FANCL	ENST00000402135		IntronicSNV	FALSE	not protein-affecting
2:56484436:G/A:1	CCDC85A	ENST00000407595		IntronicSNV	FALSE	not protein-affecting
2:49249319:G/A:1	FSHR	ENST00000406846		IntronicSNV	FALSE	not protein-affecting
2:46745311:G/A:1	ATP6V1E2	ENST00000306448		IntronicSNV	FALSE	not protein-affecting
2:46095887:C/T:1	PRKCE	ENST00000306156		IntronicSNV	FALSE	not protein-affecting
2:39301065:C/T:1	SOS1	ENST00000426016		IntronicSNV	FALSE	not protein-affecting
2:3807397:A/T:1	DCDC2C	ENST00000423741		IntronicSNV	FALSE	not protein-affecting
2:32685233:C/A:1	BIRC6	ENST00000421745		IntronicSNV	FALSE	not protein-affecting
2:28492176:C/T:1	BABAM2	ENST00000344773		IntronicSNV	FALSE	not protein-affecting
2:27123448:T/G:1	DPYSL5	ENST00000288699		IntronicSNV	FALSE	not protein-affecting
2:24369967:A/C:1	FAM228B	ENST00000420135		IntronicSNV	FALSE	not protein-affecting
2:242367081:G/A:1	FARP2	ENST00000264042		IntronicSNV	FALSE	not protein-affecting
2:242324964:G/T:1	FARP2	ENST00000264042		IntronicSNV	FALSE	not protein-affecting
2:239031977:C/A:1	ESPNL	ENST00000343063		IntronicSNV	FALSE	not protein-affecting
2:23692711:T/C:1	KLHL29	ENST00000486442		IntronicSNV	FALSE	not protein-affecting
2:233433870:C/T:1	EIF4E2	ENST00000258416		3-UTRSNV	FALSE	not protein-affecting
2:2316308:G/A:1	MYT1L	ENST00000428368		IntronicSNV	FALSE	not protein-affecting
2:230365280:G/A:1	DNER	ENST00000341772		IntronicSNV	FALSE	not protein-affecting
2:227823743:C/G:1	RHBDD1	ENST00000392062		IntronicSNV	FALSE	not protein-affecting
2:223126323:A/C:1	PAX3	ENST00000392069		IntronicSNV	FALSE	not protein-affecting
2:223103925:C/T:1	PAX3	ENST00000392069		IntronicSNV	FALSE	not protein-affecting
2:222384666:C/T:1	EPHA4	ENST00000281821		IntronicSNV	FALSE	not protein-affecting
2:2216803:G/T:1	MYT1L	ENST00000428368		IntronicSNV	FALSE	not protein-affecting
2:2166746:G/A:1	MYT1L	ENST00000428368		IntronicSNV	FALSE	not protein-affecting
2:215331623:T/G:1	VWC2L	ENST00000312504		IntronicSNV	FALSE	not protein-affecting
2:214901226:T/C:1	SPAG16	ENST00000331683		IntronicSNV	FALSE	not protein-affecting
2:214677855:C/T:1	SPAG16	ENST00000331683		IntronicSNV	FALSE	not protein-affecting
2:214446930:T/C:1	SPAG16	ENST00000331683		IntronicSNV	FALSE	not protein-affecting
2:214407908:A/T:1	SPAG16	ENST00000331683		IntronicSNV	FALSE	not protein-affecting
2:213261783:A/T:1	ERBB4	ENST00000342788		IntronicSNV	FALSE	not protein-affecting
2:213182569:C/A:1	ERBB4	ENST00000342788		IntronicSNV	FALSE	not protein-affecting
2:2130190:T/A:1	MYT1L	ENST00000428368		IntronicSNV	FALSE	not protein-affecting
2:212931476:G/A:1	ERBB4	ENST00000342788		IntronicSNV	FALSE	not protein-affecting
2:212668751:G/A:1	ERBB4	ENST00000342788		IntronicSNV	FALSE	not protein-affecting
2:210518395:G/A:1	MAP2	ENST00000360351		IntronicSNV	FALSE	not protein-affecting
2:2066646:A/T:1	MYT1L	ENST00000428368		IntronicSNV	FALSE	not protein-affecting
2:206656342:G/T:1	NRP2	ENST00000360409		IntronicSNV	FALSE	not protein-affecting
2:206466523:A/T:1	PARD3B	ENST00000358768		IntronicSNV	FALSE	not protein-affecting
2:203825522:T/C:1	CARF	ENST00000320443		IntronicSNV	FALSE	not protein-affecting
2:203825518:T/C:1	CARF	ENST00000320443		IntronicSNV	FALSE	not protein-affecting
2:203563824:C/T:1	FAM117B	ENST00000392238		IntronicSNV	FALSE	not protein-affecting
2:202985898:A/T:1	KIAA2012	ENST00000541917		IntronicSNV	FALSE	not protein-affecting
2:202955785:C/T:1	KIAA2012	ENST00000541917		IntronicSNV	FALSE	not protein-affecting
2:202716033:A/G:1	CDK15	ENST00000410091		IntronicSNV	FALSE	not protein-affecting
2:198921081:G/A:1	PLCL1	ENST00000428675		IntronicSNV	FALSE	not protein-affecting
2:197171120:C/T:1	HECW2	ENST00000260983		IntronicSNV	FALSE	not protein-affecting
2:1954800:G/T:1	MYT1L	ENST00000428368		IntronicSNV	FALSE	not protein-affecting
2:189900990:C/A:1	COL5A2	ENST00000374866		IntronicSNV	FALSE	not protein-affecting
2:188415603:A/G:1	TFPI	ENST00000233156		IntronicSNV	FALSE	not protein-affecting
2:182888108:C/T:1	PPP1R1C	ENST00000409137		IntronicSNV	FALSE	not protein-affecting
2:182543447:G/A:1	NEUROD1	ENST00000295108	N47N	Synonymous	FALSE	not protein-affecting
2:179254331:G/A:1	OSBPL6	ENST00000392505		IntronicSNV	FALSE	not protein-affecting
2:178736140:G/A:1	PDE11A	ENST00000286063		IntronicSNV	FALSE	not protein-affecting
2:178646998:C/G:1	PDE11A	ENST00000286063		IntronicSNV	FALSE	not protein-affecting
2:175071093:T/G:1	OLA1	ENST00000284719		IntronicSNV	FALSE	not protein-affecting
2:173664651:G/A:1	RAPGEF4	ENST00000397081		IntronicSNV	FALSE	not protein-affecting
2:172929816:T/G:1	METAP1D	ENST00000315796		IntronicSNV	FALSE	not protein-affecting
2:1725581:G/A:1	PXDN	ENST00000252804		IntronicSNV	FALSE	not protein-affecting
2:171252173:G/A:1	MYO3B	ENST00000408978		IntronicSNV	FALSE	not protein-affecting
2:171235037:A/G:1	MYO3B	ENST00000408978		IntronicSNV	FALSE	not protein-affecting
2:170738834:A/G:1	UBR3	ENST00000418381		IntronicSNV	FALSE	not protein-affecting
2:16754345:G/A:1	FAM49A	ENST00000381323		IntronicSNV	FALSE	not protein-affecting
2:16748853:G/A:1	FAM49A	ENST00000381323		IntronicSNV	FALSE	not protein-affecting
2:166012940:G/A:1	SCN3A	ENST00000283254		IntronicSNV	FALSE	not protein-affecting
2:163482969:T/C:1	KCNH7	ENST00000332142		IntronicSNV	FALSE	not protein-affecting
2:155205835:T/C:1	GALNT13	ENST00000392825		IntronicSNV	FALSE	not protein-affecting
2:15418894:T/A:1	NBAS	ENST00000281513		IntronicSNV	FALSE	not protein-affecting
2:153226318:C/A:1	FMNL2	ENST00000288670		IntronicSNV	FALSE	not protein-affecting
2:15307516:G/A:1	NBAS	ENST00000281513		IntronicSNV	FALSE	not protein-affecting
2:152882497:T/A:1	CACNB4	ENST00000539935		IntronicSNV	FALSE	not protein-affecting
2:145166682:G/T:1	ZEB2	ENST00000303660		IntronicSNV	FALSE	not protein-affecting
2:145166463:C/T:1	ZEB2	ENST00000303660		IntronicSNV	FALSE	not protein-affecting
2:145149098:A/T:1	ZEB2	ENST00000303660		IntronicSNV	FALSE	not protein-affecting
2:144919072:C/T:1	GTDC1	ENST00000409214		IntronicSNV	FALSE	not protein-affecting
2:142583221:C/T:1	LRP1B	ENST00000389484		IntronicSNV	FALSE	not protein-affecting
2:142146694:C/A:1	LRP1B	ENST00000389484		IntronicSNV	FALSE	not protein-affecting
2:141766162:G/T:1	LRP1B	ENST00000389484		IntronicSNV	FALSE	not protein-affecting
2:141636299:G/T:1	LRP1B	ENST00000389484		IntronicSNV	FALSE	not protein-affecting
2:141572988:A/T:1	LRP1B	ENST00000389484		IntronicSNV	FALSE	not protein-affecting
2:137669906:A/T:1	THSD7B	ENST00000272643		IntronicSNV	FALSE	not protein-affecting
2:136086904:G/T:1	ZRANB3	ENST00000264159		IntronicSNV	FALSE	not protein-affecting
2:135689817:C/A:1	CCNT2	ENST00000264157		IntronicSNV	FALSE	not protein-affecting
2:133375205:G/T:1	GPR39	ENST00000329321		IntronicSNV	FALSE	not protein-affecting
2:127853039:T/C:1	BIN1	ENST00000316724		IntronicSNV	FALSE	not protein-affecting
2:127433523:G/T:1	GYPC	ENST00000259254		IntronicSNV	FALSE	not protein-affecting
2:125481798:C/T:1	CNTNAP5	ENST00000431078		IntronicSNV	FALSE	not protein-affecting
2:125481797:G/T:1	CNTNAP5	ENST00000431078		IntronicSNV	FALSE	not protein-affecting
2:125267870:C/A:1	CNTNAP5	ENST00000431078		IntronicSNV	FALSE	not protein-affecting
2:125266954:T/-:1	CNTNAP5	ENST00000431078		IntronicSNV	FALSE	not protein-affecting
2:125201170:G/A:1	CNTNAP5	ENST00000431078		IntronicSNV	FALSE	not protein-affecting
2:125158535:G/A:1	CNTNAP5	ENST00000431078		IntronicSNV	FALSE	not protein-affecting
2:125096325:G/C:1	CNTNAP5	ENST00000431078		IntronicSNV	FALSE	not protein-affecting
2:124966179:T/C:1	CNTNAP5	ENST00000431078		IntronicSNV	FALSE	not protein-affecting
2:124801959:G/A:1	CNTNAP5	ENST00000431078		IntronicSNV	FALSE	not protein-affecting
2:124792088:C/T:1	CNTNAP5	ENST00000431078		IntronicSNV	FALSE	not protein-affecting
2:120608742:C/T:1	PTPN4	ENST00000263708		IntronicSNV	FALSE	not protein-affecting
2:120354576:C/A:1	PCDP1	ENST00000602047		IntronicSNV	FALSE	not protein-affecting
2:120118632:T/A:1	C2orf76	ENST00000409466		IntronicSNV	FALSE	not protein-affecting
2:120085130:G/A:1	C2orf76	ENST00000409466		IntronicSNV	FALSE	not protein-affecting
2:11940786:C/T:1	LPIN1	ENST00000256720		IntronicSNV	FALSE	not protein-affecting
2:11732721:G/A:1	GREB1	ENST00000381486		IntronicSNV	FALSE	not protein-affecting
2:11434132:A/T:1	ROCK2	ENST00000315872		IntronicSNV	FALSE	not protein-affecting
2:113245689:T/A:1	TTL	ENST00000233336		IntronicSNV	FALSE	not protein-affecting
2:11323827:A/T:1	ROCK2	ENST00000315872		IntronicSNV	FALSE	not protein-affecting
2:11320768:C/T:1	ROCK2	ENST00000315872		3-UTRSNV	FALSE	not protein-affecting
2:113070549:C/T:1	ZC3H6	ENST00000409871		IntronicSNV	FALSE	not protein-affecting
2:1099364:G/A:1	SNTG2	ENST00000308624		IntronicSNV	FALSE	not protein-affecting
2:109928349:C/T:1	SH3RF3	ENST00000309415		IntronicSNV	FALSE	not protein-affecting
2:107501406:C/T:1	ST6GAL2	ENST00000409382		IntronicSNV	FALSE	not protein-affecting
2:107084119:C/T:1	RGPD3	ENST00000409886		IntronicSNV	FALSE	not protein-affecting
2:106480418:G/T:1	NCK2	ENST00000233154		IntronicSNV	FALSE	not protein-affecting
2:106397945:C/T:1	NCK2	ENST00000233154		IntronicSNV	FALSE	not protein-affecting
2:10333938:C/A:1	C2orf48	ENST00000381786		IntronicSNV	FALSE	not protein-affecting
2:101914982:G/A:1	RNF149	ENST00000295317		IntronicSNV	FALSE	not protein-affecting
22:49096935:G/A:1	FAM19A5	ENST00000402357		IntronicSNV	FALSE	not protein-affecting
22:48996977:T/A:1	FAM19A5	ENST00000402357		IntronicSNV	FALSE	not protein-affecting
22:47134153:A/C:1	CERK	ENST00000216264		5-UTRSNV	FALSE	not protein-affecting
22:45368309:C/T:1	PHF21B	ENST00000313237		IntronicSNV	FALSE	not protein-affecting
22:45365282:G/A:1	PHF21B	ENST00000313237		IntronicSNV	FALSE	not protein-affecting
22:40653674:C/A:1	TNRC6B	ENST00000454349		IntronicSNV	FALSE	not protein-affecting
22:35472491:C/T:1	ISX	ENST00000404699		IntronicSNV	FALSE	not protein-affecting
22:33332319:C/A:1	SYN3	ENST00000358763		IntronicSNV	FALSE	not protein-affecting
22:30958645:T/A:1	GAL3ST1	ENST00000402321		IntronicSNV	FALSE	not protein-affecting
22:29654008:G/A:1	EMID1	ENST00000334018		IntronicSNV	FALSE	not protein-affecting
22:28167502:G/A:1	MN1	ENST00000302326		IntronicSNV	FALSE	not protein-affecting
22:25012330:G/A:1	GGT1	ENST00000400382		IntronicSNV	FALSE	not protein-affecting
22:23583907:G/A:1	BCR	ENST00000305877		IntronicSNV	FALSE	not protein-affecting
22:20127537:G/A:1	ZDHHC8	ENST00000405930		IntronicSNV	FALSE	not protein-affecting
22:16285017:A/G:1	POTEH	ENST00000343518		IntronicSNV	FALSE	not protein-affecting
21:47248723:G/A:1	PCBP3	ENST00000400314		IntronicSNV	FALSE	not protein-affecting
21:45854133:C/T:1	TRPM2	ENST00000397928		IntronicSNV	FALSE	not protein-affecting
21:42780614:G/A:1	MX2	ENST00000330714		3-UTRSNV	FALSE	not protein-affecting
21:42780612:G/A:1	MX2	ENST00000330714		3-UTRSNV	FALSE	not protein-affecting
21:42625033:T/C:1	BACE2	ENST00000330333		IntronicSNV	FALSE	not protein-affecting
21:42105156:T/C:1	DSCAM	ENST00000400454		IntronicSNV	FALSE	not protein-affecting
21:41413870:G/A:1	DSCAM	ENST00000400454		IntronicSNV	FALSE	not protein-affecting
21:39968149:T/A:1	ERG	ENST00000417133		IntronicSNV	FALSE	not protein-affecting
21:39763825:G/T:1	ERG	ENST00000417133		IntronicSNV	FALSE	not protein-affecting
21:39172161:T/C:1	KCNJ6	ENST00000400482		IntronicSNV	FALSE	not protein-affecting
21:38872937:A/T:1	DYRK1A	ENST00000398960		IntronicSNV	FALSE	not protein-affecting
21:32867594:C/T:1	TIAM1	ENST00000286827		IntronicSNV	FALSE	not protein-affecting
21:31089544:C/A:1	GRIK1	ENST00000399907		IntronicSNV	FALSE	not protein-affecting
21:27329691:G/A:1	APP	ENST00000346798		IntronicSNV	FALSE	not protein-affecting
21:27052157:C/T:1	JAM2	ENST00000480456		IntronicSNV	FALSE	not protein-affecting
21:22908958:G/A:1	NCAM2	ENST00000400546		IntronicSNV	FALSE	not protein-affecting
21:19727903:G/T:1	TMPRSS15	ENST00000284885		IntronicSNV	FALSE	not protein-affecting
21:19677800:C/T:1	TMPRSS15	ENST00000284885		IntronicSNV	FALSE	not protein-affecting
21:10915215:C/T:1	TPTE	ENST00000361285		IntronicSNV	FALSE	not protein-affecting
20:62085914:G/A:1	KCNQ2	ENST00000359125		IntronicSNV	FALSE	not protein-affecting
20:60562717:C/T:1	TAF4	ENST00000252996		IntronicSNV	FALSE	not protein-affecting
20:60177559:T/A:1	CDH4	ENST00000360469		IntronicSNV	FALSE	not protein-affecting
20:60174797:C/T:1	CDH4	ENST00000360469		IntronicSNV	FALSE	not protein-affecting
20:60083755:C/T:1	CDH4	ENST00000360469		IntronicSNV	FALSE	not protein-affecting
20:59871527:C/A:1	CDH4	ENST00000360469		IntronicSNV	FALSE	not protein-affecting
20:57816575:G/A:1	ZNF831	ENST00000371030		IntronicSNV	FALSE	not protein-affecting
20:5539132:G/A:1	GPCPD1	ENST00000379019		IntronicSNV	FALSE	not protein-affecting
20:53113077:C/T:1	DOK5	ENST00000262593		IntronicSNV	FALSE	not protein-affecting
20:5287238:G/A:1	PROKR2	ENST00000546004		IntronicSNV	FALSE	not protein-affecting
20:51592917:A/G:1	TSHZ2	ENST00000371497		IntronicSNV	FALSE	not protein-affecting
20:4934514:G/A:1	SLC23A2	ENST00000379333		IntronicSNV	FALSE	not protein-affecting
20:48158727:T/G:1	PTGIS	ENST00000244043		IntronicSNV	FALSE	not protein-affecting
20:47682619:T/A:1	CSE1L	ENST00000262982		IntronicSNV	FALSE	not protein-affecting
20:44855112:G/T:1	CDH22	ENST00000372262		IntronicSNV	FALSE	not protein-affecting
20:44806694:G/A:1	CDH22	ENST00000372262	C602C	Synonymous	FALSE	not protein-affecting
20:41620033:T/C:1	PTPRT	ENST00000373187		IntronicSNV	FALSE	not protein-affecting
20:41302656:A/G:1	PTPRT	ENST00000373187		IntronicSNV	FALSE	not protein-affecting
20:40999054:G/T:1	PTPRT	ENST00000373187		IntronicSNV	FALSE	not protein-affecting
20:40992227:G/T:1	PTPRT	ENST00000373187		IntronicSNV	FALSE	not protein-affecting
20:399324:C/A:1	RBCK1	ENST00000356286		IntronicSNV	FALSE	not protein-affecting
20:36776915:G/A:1	TGM2	ENST00000361475		IntronicSNV	FALSE	not protein-affecting
20:34377916:A/G:1	PHF20	ENST00000374012		IntronicSNV	FALSE	not protein-affecting
20:33398248:T/C:1	NCOA6	ENST00000374796		IntronicSNV	FALSE	not protein-affecting
20:32694214:T/C:1	EIF2S2	ENST00000374980		IntronicSNV	FALSE	not protein-affecting
20:32677587:G/A:1	EIF2S2	ENST00000374980	G317G	Synonymous	FALSE	not protein-affecting
20:2777447:G/A:1	CPXM1	ENST00000380605		IntronicSNV	FALSE	not protein-affecting
20:25600661:A/G:1	NANP	ENST00000304788		IntronicSNV	FALSE	not protein-affecting
20:23401604:G/A:1	NAPB	ENST00000377026		IntronicSNV	FALSE	not protein-affecting
20:23382667:C/A:1	NAPB	ENST00000377026		IntronicSNV	FALSE	not protein-affecting
20:21310915:C/T:1	XRN2	ENST00000377191		IntronicSNV	FALSE	not protein-affecting
20:19872873:T/A:1	RIN2	ENST00000255006		IntronicSNV	FALSE	not protein-affecting
20:15542370:A/C:1	MACROD2	ENST00000217246		IntronicSNV	FALSE	not protein-affecting
20:15512344:C/T:1	MACROD2	ENST00000217246		IntronicSNV	FALSE	not protein-affecting
20:15455222:A/G:1	MACROD2	ENST00000217246		IntronicSNV	FALSE	not protein-affecting
20:14080359:TGTAAAATCATAGGATA/-:1	MACROD2	ENST00000217246		IntronicBlockSubstitution	FALSE	not protein-affecting
20:13598928:C/T:1	TASP1	ENST00000337743		IntronicSNV	FALSE	not protein-affecting
20:1222453:C/T:1	RAD21L1	ENST00000409241		IntronicSNV	FALSE	not protein-affecting
20:10471101:G/C:1	SLX4IP	ENST00000334534		IntronicSNV	FALSE	not protein-affecting
1:97939972:T/A:1	DPYD	ENST00000370192		IntronicSNV	FALSE	not protein-affecting
1:94585320:C/A:1	ABCA4	ENST00000370225		IntronicSNV	FALSE	not protein-affecting
1:93113236:C/T:1	EVI5	ENST00000370331		IntronicSNV	FALSE	not protein-affecting
1:91809279:T/C:1	HFM1	ENST00000370425		IntronicSNV	FALSE	not protein-affecting
1:91455302:T/C:1	ZNF644	ENST00000370440		IntronicSNV	FALSE	not protein-affecting
1:90339820:C/T:1	LRRC8D	ENST00000337338		IntronicSNV	FALSE	not protein-affecting
1:90115046:T/-:1	LRRC8C	ENST00000370454		IntronicSNV	FALSE	not protein-affecting
1:89573705:C/G:1	GBP2	ENST00000370466		3-UTRSNV	FALSE	not protein-affecting
1:86568263:C/A:1	COL24A1	ENST00000370571		IntronicSNV	FALSE	not protein-affecting
1:86201276:G/A:1	COL24A1	ENST00000370571		IntronicSNV	FALSE	not protein-affecting
1:76940256:C/T:1	ST6GALNAC3	ENST00000328299		IntronicSNV	FALSE	not protein-affecting
1:76646762:G/T:1	ST6GALNAC3	ENST00000328299		IntronicSNV	FALSE	not protein-affecting
1:76389722:A/C:1	ASB17	ENST00000284142		IntronicSNV	FALSE	not protein-affecting
1:76366466:A/G:1	MSH4	ENST00000263187		IntronicSNV	FALSE	not protein-affecting
1:75694566:C/A:1	SLC44A5	ENST00000370855		IntronicSNV	FALSE	not protein-affecting
1:75693063:C/A:1	SLC44A5	ENST00000370855		IntronicSNV	FALSE	not protein-affecting
1:75133177:G/A:1	ERICH3	ENST00000326665		IntronicSNV	FALSE	not protein-affecting
1:75131190:C/T:1	ERICH3	ENST00000326665		IntronicSNV	FALSE	not protein-affecting
1:72394424:C/A:1	NEGR1	ENST00000357731		IntronicSNV	FALSE	not protein-affecting
1:72360720:G/A:1	NEGR1	ENST00000357731		IntronicSNV	FALSE	not protein-affecting
1:72161580:T/A:1	NEGR1	ENST00000357731		IntronicSNV	FALSE	not protein-affecting
1:72148436:C/T:1	NEGR1	ENST00000357731		IntronicSNV	FALSE	not protein-affecting
1:70693815:T/A:1	SRSF11	ENST00000370950		IntronicSNV	FALSE	not protein-affecting
1:66363463:T/C:1	PDE4B	ENST00000329654		IntronicSNV	FALSE	not protein-affecting
1:65376122:T/C:1	JAK1	ENST00000342505		IntronicSNV	FALSE	not protein-affecting
1:58947606:T/A:1	OMA1	ENST00000371226		IntronicSNV	FALSE	not protein-affecting
1:57710292:T/C:1	DAB1	ENST00000371236		IntronicSNV	FALSE	not protein-affecting
1:57569656:T/C:1	DAB1	ENST00000371236		IntronicSNV	FALSE	not protein-affecting
1:54278741:G/A:1	NDC1	ENST00000371429		IntronicSNV	FALSE	not protein-affecting
1:52330318:T/A:1	NRDC	ENST00000354831		IntronicSNV	FALSE	not protein-affecting
1:51860856:A/G:1	EPS15	ENST00000371733		IntronicSNV	FALSE	not protein-affecting
1:51365519:C/T:1	FAF1	ENST00000396153		IntronicSNV	FALSE	not protein-affecting
1:50179257:C/A:1	AGBL4	ENST00000371839		IntronicSNV	FALSE	not protein-affecting
1:50127182:C/A:1	AGBL4	ENST00000371839		IntronicSNV	FALSE	not protein-affecting
1:50077525:C/A:1	AGBL4	ENST00000371839		IntronicSNV	FALSE	not protein-affecting
1:49917722:T/A:1	AGBL4	ENST00000371839		IntronicSNV	FALSE	not protein-affecting
1:48923427:T/C:1	SPATA6	ENST00000371847		IntronicSNV	FALSE	not protein-affecting
1:48372489:G/T:1	TRABD2B	ENST00000371865		IntronicSNV	FALSE	not protein-affecting
1:47132631:A/T:1	ATPAF1	ENST00000371937		IntronicSNV	FALSE	not protein-affecting
1:45063997:G/A:1	RNF220	ENST00000355387		IntronicSNV	FALSE	not protein-affecting
1:39703152:A/G:1	MACF1	ENST00000545844		IntronicSNV	FALSE	not protein-affecting
1:38186603:G/A:1	EPHA10	ENST00000373048		IntronicSNV	FALSE	not protein-affecting
1:37431034:C/T:1	GRIK3	ENST00000373091		IntronicSNV	FALSE	not protein-affecting
1:36842375:G/A:1	STK40	ENST00000373129		IntronicSNV	FALSE	not protein-affecting
1:36707073:A/G:1	THRAP3	ENST00000354618		IntronicSNV	FALSE	not protein-affecting
1:3512417:G/A:1	MEGF6	ENST00000356575		IntronicSNV	FALSE	not protein-affecting
1:34472352:G/A:1	CSMD2	ENST00000373381		IntronicSNV	FALSE	not protein-affecting
1:34470576:C/T:1	CSMD2	ENST00000373381		IntronicSNV	FALSE	not protein-affecting
1:34428528:G/T:1	CSMD2	ENST00000373381		IntronicSNV	FALSE	not protein-affecting
1:34175120:C/T:1	CSMD2	ENST00000373381		IntronicSNV	FALSE	not protein-affecting
1:33731031:A/G:1	ZNF362	ENST00000539719		IntronicSNV	FALSE	not protein-affecting
1:32722392:T/C:1	LCK	ENST00000336890		IntronicSNV	FALSE	not protein-affecting
1:32388092:A/T:1	PTP4A2	ENST00000344035		IntronicSNV	FALSE	not protein-affecting
1:28279380:A/G:1	SMPDL3B	ENST00000373894		IntronicSNV	FALSE	not protein-affecting
1:28274135:A/G:1	SMPDL3B	ENST00000373894		IntronicSNV	FALSE	not protein-affecting
1:247737450:C/T:1	GCSAML	ENST00000366488	N58N	Synonymous	FALSE	not protein-affecting
1:246542102:T/A:1	SMYD3	ENST00000388985		IntronicSNV	FALSE	not protein-affecting
1:246417985:T/A:1	SMYD3	ENST00000388985		IntronicSNV	FALSE	not protein-affecting
1:245942468:A/G:1	SMYD3	ENST00000388985		IntronicSNV	FALSE	not protein-affecting
1:244763277:G/T:1	CATSPERE	ENST00000366534		IntronicSNV	FALSE	not protein-affecting
1:24457721:T/C:1	IL22RA1	ENST00000270800		IntronicSNV	FALSE	not protein-affecting
1:242624871:A/T:1	PLD5	ENST00000536534		IntronicSNV	FALSE	not protein-affecting
1:242433101:C/T:1	PLD5	ENST00000536534		IntronicSNV	FALSE	not protein-affecting
1:242425652:G/A:1	PLD5	ENST00000536534		IntronicSNV	FALSE	not protein-affecting
1:242294002:C/A:1	PLD5	ENST00000536534		IntronicSNV	FALSE	not protein-affecting
1:242255982:C/T:1	PLD5	ENST00000536534		IntronicSNV	FALSE	not protein-affecting
1:241664776:T/C:1	FH	ENST00000366560		IntronicSNV	FALSE	not protein-affecting
1:2411637:G/A:1	PLCH2	ENST00000378486	T177T	Synonymous	FALSE	not protein-affecting
1:240491372:C/T:1	FMN2	ENST00000319653		IntronicSNV	FALSE	not protein-affecting
1:240379418:G/A:1	FMN2	ENST00000319653		IntronicSNV	FALSE	not protein-affecting
1:240287637:G/A:1	FMN2	ENST00000319653		IntronicSNV	FALSE	not protein-affecting
1:236623391:C/G:1	EDARADD	ENST00000334232		IntronicSNV	FALSE	not protein-affecting
1:235742187:C/T:1	GNG4	ENST00000391854		IntronicSNV	FALSE	not protein-affecting
1:235716093:G/A:1	GNG4	ENST00000391854		IntronicSNV	FALSE	not protein-affecting
1:235501486:A/G:1	GGPS1	ENST00000282841		IntronicSNV	FALSE	not protein-affecting
1:232942868:C/A:1	MAP10	ENST00000418460	P700H	Missense	FALSE	Functional Impact score not available
1:230974330:A/C:1	C1orf198	ENST00000366663		3-UTRSNV	FALSE	not protein-affecting
1:230921407:C/T:1	CAPN9	ENST00000271971		IntronicSNV	FALSE	not protein-affecting
1:228345286:G/A:1	GJC2	ENST00000366714		IntronicSNV	FALSE	not protein-affecting
1:225683165:T/G:1	ENAH	ENST00000366844		3-UTRSNV	FALSE	not protein-affecting
1:225683163:T/G:1	ENAH	ENST00000366844		3-UTRSNV	FALSE	not protein-affecting
1:2236922:C/T:1	SKI	ENST00000378536		IntronicSNV	FALSE	not protein-affecting
1:217684162:C/T:1	GPATCH2	ENST00000366935		IntronicSNV	FALSE	not protein-affecting
1:215365992:G/T:1	KCNK2	ENST00000444842		IntronicSNV	FALSE	not protein-affecting
1:214642994:T/A:1	PTPN14	ENST00000366956		IntronicSNV	FALSE	not protein-affecting
1:213433240:C/T:1	RPS6KC1	ENST00000366960		IntronicSNV	FALSE	not protein-affecting
1:211148952:T/G:1	KCNH1	ENST00000271751		IntronicSNV	FALSE	not protein-affecting
1:211148949:G/A:1	KCNH1	ENST00000271751		IntronicSNV	FALSE	not protein-affecting
1:206288230:C/T:1	RHEX	ENST00000331555		5-UTRSNV	FALSE	not protein-affecting
1:201670396:T/G:1	NAV1	ENST00000367296		IntronicSNV	FALSE	not protein-affecting
1:200734093:G/T:1	CAMSAP2	ENST00000358823		IntronicSNV	FALSE	not protein-affecting
1:198654881:C/T:1	PTPRC	ENST00000367376		IntronicSNV	FALSE	not protein-affecting
1:197529102:T/C:1	DENND1B	ENST00000367396		IntronicSNV	FALSE	not protein-affecting
1:196680697:T/-:1	CFH	ENST00000367429		IntronicSNV	FALSE	not protein-affecting
1:196437805:A/T:1	KCNT2	ENST00000294725		IntronicSNV	FALSE	not protein-affecting
1:196266318:C/T:1	KCNT2	ENST00000294725		IntronicSNV	FALSE	not protein-affecting
1:196213950:T/A:1	KCNT2	ENST00000294725		IntronicSNV	FALSE	not protein-affecting
1:190133714:T/C:1	BRINP3	ENST00000367462		IntronicSNV	FALSE	not protein-affecting
1:185755476:C/T:1	HMCN1	ENST00000271588		IntronicSNV	FALSE	not protein-affecting
1:18568635:G/-:1	IGSF21	ENST00000251296		IntronicSNV	FALSE	not protein-affecting
1:183809431:G/T:1	RGL1	ENST00000304685		IntronicSNV	FALSE	not protein-affecting
1:181008491:C/T:1	MR1	ENST00000367580		IntronicSNV	FALSE	not protein-affecting
1:180380077:C/T:1	ACBD6	ENST00000367595		IntronicSNV	FALSE	not protein-affecting
1:177930929:G/A:1	SEC16B	ENST00000308284		IntronicSNV	FALSE	not protein-affecting
1:176951627:G/A:1	ASTN1	ENST00000361833		IntronicSNV	FALSE	not protein-affecting
1:176619229:T/A:1	PAPPA2	ENST00000367662		IntronicSNV	FALSE	not protein-affecting
1:174229240:G/A:1	RABGAP1L	ENST00000251507		IntronicSNV	FALSE	not protein-affecting
1:172069042:T/C:1	DNM3	ENST00000358155		IntronicSNV	FALSE	not protein-affecting
1:170689010:C/T:1	PRRX1	ENST00000239461	R129C	Missense	FALSE	Functional Impact score not available
1:170136773:G/A:1	METTL11B	ENST00000439373	D243N	Missense	FALSE	Functional Impact score not available
1:169394181:G/T:1	CCDC181	ENST00000545005		5-UTRSNV	FALSE	not protein-affecting
1:169335153:G/A:1	NME7	ENST00000367811		IntronicSNV	FALSE	not protein-affecting
1:167999658:G/A:1	DCAF6	ENST00000367840		IntronicSNV	FALSE	not protein-affecting
1:165806230:C/T:1	UCK2	ENST00000367879		IntronicSNV	FALSE	not protein-affecting
1:162653647:G/A:1	DDR2	ENST00000367922		IntronicSNV	FALSE	not protein-affecting
1:160721107:C/T:1	SLAMF7	ENST00000368043		IntronicSNV	FALSE	not protein-affecting
1:160679881:C/T:1	CD48	ENST00000368046		IntronicSNV	FALSE	not protein-affecting
1:15866945:C/G:1	DNAJC16	ENST00000375847		IntronicSNV	FALSE	not protein-affecting
1:157736273:A/T:1	FCRL2	ENST00000361516		IntronicSNV	FALSE	not protein-affecting
1:155676564:A/-:1	DAP3	ENST00000368336		IntronicSNV	FALSE	not protein-affecting
1:154777622:G/A:1	KCNN3	ENST00000271915		IntronicSNV	FALSE	not protein-affecting
1:15228324:G/A:1	KAZN	ENST00000376030		IntronicSNV	FALSE	not protein-affecting
1:151110222:G/A:1	SEMA6C	ENST00000368913	R241C	Missense	FALSE	Functional Impact score not available
1:149940668:C/T:1	OTUD7B	ENST00000369135		IntronicSNV	FALSE	not protein-affecting
1:14299543:CCTTTTCCT/-:1	C1orf196	ENST00000412667		IntronicBlockSubstitution	FALSE	not protein-affecting
1:13814793:G/A:1	LRRC38	ENST00000376085		IntronicSNV	FALSE	not protein-affecting
1:12321669:G/A:1	VPS13D	ENST00000358136		IntronicSNV	FALSE	not protein-affecting
1:119915446:C/T:1	HAO2	ENST00000325945		IntronicSNV	FALSE	not protein-affecting
1:11842704:A/G:1	C1orf167	ENST00000433342		IntronicSNV	FALSE	not protein-affecting
1:117089973:G/A:1	CD58	ENST00000369489		IntronicSNV	FALSE	not protein-affecting
1:117072509:T/C:1	CD58	ENST00000369489		IntronicSNV	FALSE	not protein-affecting
1:115170726:C/T:1	DENND2C	ENST00000393276		IntronicSNV	FALSE	not protein-affecting
1:115167242:T/C:1	DENND2C	ENST00000393276		IntronicSNV	FALSE	not protein-affecting
1:114441342:G/A:1	AP4B1	ENST00000369569	T399I	Missense	FALSE	Functional Impact score not available
1:114117446:A/T:1	MAGI3	ENST00000307546		IntronicSNV	FALSE	not protein-affecting
1:11150180:G/T:1	EXOSC10	ENST00000376936		IntronicSNV	FALSE	not protein-affecting
1:110883383:A/C:1	RBM15	ENST00000369784	T452T	Synonymous	FALSE	not protein-affecting
1:110731469:C/T:1	SLC6A17	ENST00000331565		IntronicSNV	FALSE	not protein-affecting
1:107862279:G/A:1	NTNG1	ENST00000370068		IntronicSNV	FALSE	not protein-affecting
1:103379072:C/G:1	COL11A1	ENST00000370096		IntronicSNV	FALSE	not protein-affecting
19:9764668:A/T:1	ZNF562	ENST00000448622		IntronicSNV	FALSE	not protein-affecting
19:9676450:T/C:1	ZNF121	ENST00000320451		3-UTRSNV	FALSE	not protein-affecting
19:910015:G/A:1	R3HDM4	ENST00000361574		IntronicSNV	FALSE	not protein-affecting
19:8617160:T/C:1	MYO1F	ENST00000338257		IntronicSNV	FALSE	not protein-affecting
19:8439040:A/C:1	ANGPTL4	ENST00000301455		3-UTRSNV	FALSE	not protein-affecting
19:597658:G/A:1	HCN2	ENST00000251287		IntronicSNV	FALSE	not protein-affecting
19:58805419:G/A:1	ZNF8	ENST00000196548		IntronicSNV	FALSE	not protein-affecting
19:58512774:T/C:1	ZNF606	ENST00000341164		IntronicSNV	FALSE	not protein-affecting
19:58334803:G/C:1	AC010522.1	ENST00000598031		IntronicSNV	FALSE	not protein-affecting
19:56664723:C/T:1	ZNF444	ENST00000337080		IntronicSNV	FALSE	not protein-affecting
19:56282457:T/G:1	RFPL4AL1	ENST00000341750		IntronicSNV	FALSE	not protein-affecting
19:55898002:T/G:1	RPL28	ENST00000558815	V49G	Missense	FALSE	Functional Impact score not available
19:55466481:A/G:1	NLRP7	ENST00000588756		IntronicSNV	FALSE	not protein-affecting
19:52857868:G/A:1	ZNF610	ENST00000403906		IntronicSNV	FALSE	not protein-affecting
19:51296118:T/A:1	ACP4	ENST00000270593		IntronicSNV	FALSE	not protein-affecting
19:49938058:G/T:1	SLC17A7	ENST00000221485	V172V	Synonymous	FALSE	not protein-affecting
19:49087208:A/C:1	SULT2B1	ENST00000201586		IntronicSNV	FALSE	not protein-affecting
19:47873982:G/A:1	DHX34	ENST00000328771		IntronicSNV	FALSE	not protein-affecting
19:47650085:G/T:1	SAE1	ENST00000270225		IntronicSNV	FALSE	not protein-affecting
19:47534457:T/G:1	NPAS1	ENST00000602212		IntronicSNV	FALSE	not protein-affecting
19:4711771:C/T:1	DPP9	ENST00000262960		IntronicSNV	FALSE	not protein-affecting
19:46219929:T/C:1	FBXO46	ENST00000317683		IntronicSNV	FALSE	not protein-affecting
19:43420415:G/A:1	PSG6	ENST00000292125	R97*	Nonsense	FALSE	Functional Impact score not available
19:40870709:A/C:1	PLD3	ENST00000409587		IntronicSNV	FALSE	not protein-affecting
19:40557221:G/A:1	ZNF780B	ENST00000434248		IntronicSNV	FALSE	not protein-affecting
19:40150300:C/T:1	LGALS16	ENST00000392051		IntronicSNV	FALSE	not protein-affecting
19:39879257:G/A:1	PAF1	ENST00000221265	T267M	Missense	FALSE	Functional Impact score not available
19:3850542:G/A:1	ZFR2	ENST00000262961		IntronicSNV	FALSE	not protein-affecting
19:38380593:C/T:1	WDR87	ENST00000303868	V1201I	Missense	FALSE	Functional Impact score not available
19:36206571:G/A:1	ZBTB32	ENST00000392197		IntronicSNV	FALSE	not protein-affecting
19:30888569:C/T:1	ZNF536	ENST00000355537		IntronicSNV	FALSE	not protein-affecting
19:30866198:C/T:1	ZNF536	ENST00000355537		IntronicSNV	FALSE	not protein-affecting
19:307895:T/A:1	MIER2	ENST00000264819		IntronicSNV	FALSE	not protein-affecting
19:307796:A/T:1	MIER2	ENST00000264819		IntronicSNV	FALSE	not protein-affecting
19:2443246:C/A:1	LMNB2	ENST00000582871		IntronicSNV	FALSE	not protein-affecting
19:22952121:C/T:1	ZNF99	ENST00000397104	S24S	Synonymous	FALSE	not protein-affecting
19:20304294:C/T:1	ZNF486	ENST00000335117		IntronicSNV	FALSE	not protein-affecting
19:18201111:C/T:1	IL12RB1	ENST00000600835		IntronicSNV	FALSE	not protein-affecting
19:17608117:C/T:1	SLC27A1	ENST00000252595	R350R	Synonymous	FALSE	not protein-affecting
19:17075938:C/T:1	CPAMD8	ENST00000443236		IntronicSNV	FALSE	not protein-affecting
19:1630768:G/C:1	TCF3	ENST00000262965		IntronicSNV	FALSE	not protein-affecting
19:16258141:A/C:1	HSH2D	ENST00000253680		IntronicSNV	FALSE	not protein-affecting
19:16034430:C/A:1	CYP4F11	ENST00000402119		IntronicSNV	FALSE	not protein-affecting
19:15080725:G/A:1	SLC1A6	ENST00000221742		IntronicSNV	FALSE	not protein-affecting
19:13542652:C/T:1	CACNA1A	ENST00000360228		IntronicSNV	FALSE	not protein-affecting
19:13487100:G/A:1	CACNA1A	ENST00000360228		IntronicSNV	FALSE	not protein-affecting
19:13118526:A/C:1	NFIX	ENST00000397661		IntronicSNV	FALSE	not protein-affecting
19:12707288:G/A:1	ZNF490	ENST00000311437		IntronicSNV	FALSE	not protein-affecting
19:10304354:A/G:1	DNMT1	ENST00000359526		IntronicSNV	FALSE	not protein-affecting
18:9836980:C/T:1	RAB31	ENST00000306096		IntronicSNV	FALSE	not protein-affecting
18:7798562:G/T:1	PTPRM	ENST00000332175		IntronicSNV	FALSE	not protein-affecting
18:77799903:C/T:1	RBFA	ENST00000306735		IntronicSNV	FALSE	not protein-affecting
18:77440580:A/G:1	CTDP1	ENST00000299543		IntronicSNV	FALSE	not protein-affecting
18:7053557:G/A:1	LAMA1	ENST00000389658		IntronicSNV	FALSE	not protein-affecting
18:67249274:A/G:1	DOK6	ENST00000382713		IntronicSNV	FALSE	not protein-affecting
18:6278191:G/T:1	L3MBTL4	ENST00000284898		IntronicSNV	FALSE	not protein-affecting
18:61308181:T/G:1	SERPINB4	ENST00000341074	E132D	Missense	FALSE	Functional Impact score not available
18:611322:C/T:1	CLUL1	ENST00000400606		IntronicSNV	FALSE	not protein-affecting
18:59872762:ATTATTGCACATGTC/-:1	RELCH	ENST00000398130		IntronicBlockSubstitution	FALSE	not protein-affecting
18:50837264:A/G:1	DCC	ENST00000442544		IntronicSNV	FALSE	not protein-affecting
18:50604754:G/T:1	DCC	ENST00000442544		IntronicSNV	FALSE	not protein-affecting
18:50179042:G/A:1	DCC	ENST00000442544		IntronicSNV	FALSE	not protein-affecting
18:50104539:C/A:1	DCC	ENST00000442544		IntronicSNV	FALSE	not protein-affecting
18:48507162:C/T:1	ELAC1	ENST00000269466		IntronicSNV	FALSE	not protein-affecting
18:46838459:T/C:1	DYM	ENST00000269445		IntronicSNV	FALSE	not protein-affecting
18:45672009:A/T:1	ZBTB7C	ENST00000588982		IntronicSNV	FALSE	not protein-affecting
18:45376646:A/G:1	SMAD2	ENST00000402690		IntronicSNV	FALSE	not protein-affecting
18:4277929:C/T:1	DLGAP1	ENST00000315677		IntronicSNV	FALSE	not protein-affecting
18:4277928:C/A:1	DLGAP1	ENST00000315677		IntronicSNV	FALSE	not protein-affecting
18:4007153:C/T:1	DLGAP1	ENST00000315677		IntronicSNV	FALSE	not protein-affecting
18:35113108:G/A:1	CELF4	ENST00000361795		IntronicSNV	FALSE	not protein-affecting
18:34668839:A/C:1	KIAA1328	ENST00000280020		IntronicSNV	FALSE	not protein-affecting
18:34663211:C/A:1	KIAA1328	ENST00000280020		IntronicSNV	FALSE	not protein-affecting
18:34527731:G/A:1	KIAA1328	ENST00000280020		IntronicSNV	FALSE	not protein-affecting
18:34022580:C/T:1	FHOD3	ENST00000257209		IntronicSNV	FALSE	not protein-affecting
18:33983052:G/A:1	FHOD3	ENST00000257209		IntronicSNV	FALSE	not protein-affecting
18:32838232:C/T:1	ZSCAN30	ENST00000420878		IntronicSNV	FALSE	not protein-affecting
18:30841035:T/G:1	CCDC178	ENST00000383096		IntronicSNV	FALSE	not protein-affecting
18:30706111:G/A:1	CCDC178	ENST00000383096		IntronicSNV	FALSE	not protein-affecting
18:30705784:G/C:1	CCDC178	ENST00000383096		IntronicSNV	FALSE	not protein-affecting
18:30699760:C/T:1	CCDC178	ENST00000383096		IntronicSNV	FALSE	not protein-affecting
18:30699669:C/T:1	CCDC178	ENST00000383096		IntronicSNV	FALSE	not protein-affecting
18:30699567:C/A:1	CCDC178	ENST00000383096		IntronicSNV	FALSE	not protein-affecting
18:30674995:C/T:1	CCDC178	ENST00000383096		IntronicSNV	FALSE	not protein-affecting
18:30674877:C/G:1	CCDC178	ENST00000383096		IntronicSNV	FALSE	not protein-affecting
18:30674774:C/G:1	CCDC178	ENST00000383096		IntronicSNV	FALSE	not protein-affecting
18:30664902:C/T:1	CCDC178	ENST00000383096		IntronicSNV	FALSE	not protein-affecting
18:30663785:C/G:1	CCDC178	ENST00000383096		IntronicSNV	FALSE	not protein-affecting
18:30653807:G/T:1	CCDC178	ENST00000383096		IntronicSNV	FALSE	not protein-affecting
18:30653206:G/C:1	CCDC178	ENST00000383096		IntronicSNV	FALSE	not protein-affecting
18:30653136:G/C:1	CCDC178	ENST00000383096		IntronicSNV	FALSE	not protein-affecting
18:30652936:G/A:1	CCDC178	ENST00000383096		IntronicSNV	FALSE	not protein-affecting
18:30652853:G/C:1	CCDC178	ENST00000383096		IntronicSNV	FALSE	not protein-affecting
18:30652486:G/A:1	CCDC178	ENST00000383096		IntronicSNV	FALSE	not protein-affecting
18:30651910:G/T:1	CCDC178	ENST00000383096		IntronicSNV	FALSE	not protein-affecting
18:30629976:C/G:1	CCDC178	ENST00000383096		IntronicSNV	FALSE	not protein-affecting
18:29971449:C/A:1	GAREM1	ENST00000269209		IntronicSNV	FALSE	not protein-affecting
18:29644670:G/C:1	RNF125	ENST00000217740		IntronicSNV	FALSE	not protein-affecting
18:29644539:G/A:1	RNF125	ENST00000217740		IntronicSNV	FALSE	not protein-affecting
18:29643875:G/A:1	RNF125	ENST00000217740		IntronicSNV	FALSE	not protein-affecting
18:29643674:G/A:1	RNF125	ENST00000217740		IntronicSNV	FALSE	not protein-affecting
18:29643625:G/A:1	RNF125	ENST00000217740		IntronicSNV	FALSE	not protein-affecting
18:2868202:C/T:1	EMILIN2	ENST00000254528		IntronicSNV	FALSE	not protein-affecting
18:23732116:G/A:1	PSMA8	ENST00000308268		IntronicSNV	FALSE	not protein-affecting
18:22846216:T/A:1	ZNF521	ENST00000361524		IntronicSNV	FALSE	not protein-affecting
18:19122759:T/C:1	ESCO1	ENST00000269214		IntronicSNV	FALSE	not protein-affecting
18:14113432:C/T:1	ZNF519	ENST00000590202		IntronicSNV	FALSE	not protein-affecting
18:13404221:C/T:1	LDLRAD4	ENST00000361205		IntronicSNV	FALSE	not protein-affecting
18:12959196:T/G:1	SEH1L	ENST00000399892		IntronicSNV	FALSE	not protein-affecting
18:12956357:C/A:1	SEH1L	ENST00000399892		IntronicSNV	FALSE	not protein-affecting
18:11058589:G/A:1	PIEZO2	ENST00000580640		IntronicSNV	FALSE	not protein-affecting
18:10481667:T/A:1	APCDD1	ENST00000355285		IntronicSNV	FALSE	not protein-affecting
17:9839002:G/A:1	GAS7	ENST00000432992		IntronicSNV	FALSE	not protein-affecting
17:80826816:G/A:1	TBCD	ENST00000355528		IntronicSNV	FALSE	not protein-affecting
17:80540599:T/-:1	FOXK2	ENST00000335255		IntronicSNV	FALSE	not protein-affecting
17:80514060:G/A:1	FOXK2	ENST00000335255		IntronicSNV	FALSE	not protein-affecting
17:78858064:G/A:1	RPTOR	ENST00000306801		IntronicSNV	FALSE	not protein-affecting
17:77314298:C/T:1	RBFOX3	ENST00000415831		IntronicSNV	FALSE	not protein-affecting
17:74887714:G/A:1	MGAT5B	ENST00000428789		IntronicSNV	FALSE	not protein-affecting
17:73773987:T/A:1	H3F3B	ENST00000254810		3-UTRSNV	FALSE	not protein-affecting
17:71460181:C/T:1	SDK2	ENST00000392650		IntronicSNV	FALSE	not protein-affecting
17:67099853:C/T:1	ABCA6	ENST00000284425		IntronicSNV	FALSE	not protein-affecting
17:64377391:G/A:1	PRKCA	ENST00000413366		IntronicSNV	FALSE	not protein-affecting
17:62034875:G/A:1	SCN4A	ENST00000435607	R675W	Missense	FALSE	Functional Impact score not available
17:61480037:G/A:1	TANC2	ENST00000424789		IntronicSNV	FALSE	not protein-affecting
17:61425145:C/T:1	TANC2	ENST00000424789		IntronicSNV	FALSE	not protein-affecting
17:61137085:C/A:1	TANC2	ENST00000424789		IntronicSNV	FALSE	not protein-affecting
17:60743961:C/T:1	MRC2	ENST00000303375	H280H	Synonymous	FALSE	not protein-affecting
17:59912179:C/A:1	BRIP1	ENST00000259008		IntronicSNV	FALSE	not protein-affecting
17:56013758:T/C:1	CUEDC1	ENST00000577830		IntronicSNV	FALSE	not protein-affecting
17:52999295:TT/-:1	TOM1L1	ENST00000575882		IntronicBlockSubstitution	FALSE	not protein-affecting
17:43482476:C/T:1	ARHGAP27	ENST00000376922		IntronicSNV	FALSE	not protein-affecting
17:42079598:C/T:1	PYY	ENST00000360085		IntronicSNV	FALSE	not protein-affecting
17:41142266:T/C:1	RUNDC1	ENST00000361677		IntronicSNV	FALSE	not protein-affecting
17:40270158:A/G:1	KAT2A	ENST00000225916		IntronicSNV	FALSE	not protein-affecting
17:4026408:G/T:1	ZZEF1	ENST00000381638		IntronicSNV	FALSE	not protein-affecting
17:40245616:T/A:1	ZNF385C	ENST00000436535		IntronicSNV	FALSE	not protein-affecting
17:40245615:T/G:1	ZNF385C	ENST00000436535		IntronicSNV	FALSE	not protein-affecting
17:36961637:A/T:1	CWC25	ENST00000225428		IntronicSNV	FALSE	not protein-affecting
17:35393902:A/T:1	AATF	ENST00000225402		IntronicSNV	FALSE	not protein-affecting
17:31118710:T/C:1	MYO1D	ENST00000318217		IntronicSNV	FALSE	not protein-affecting
17:30864261:C/T:1	MYO1D	ENST00000318217		IntronicSNV	FALSE	not protein-affecting
17:30612919:T/C:1	RHBDL3	ENST00000269051		IntronicSNV	FALSE	not protein-affecting
17:30265565:A/G:1	SUZ12	ENST00000322652		IntronicSNV	FALSE	not protein-affecting
17:29259627:C/T:1	ADAP2	ENST00000330889		IntronicSNV	FALSE	not protein-affecting
17:28486743:C/A:1	NSRP1	ENST00000247026		IntronicSNV	FALSE	not protein-affecting
17:28300948:G/A:1	EFCAB5	ENST00000394835		IntronicSNV	FALSE	not protein-affecting
17:2732712:G/A:1	RAP1GAP2	ENST00000254695		IntronicSNV	FALSE	not protein-affecting
17:27047463:C/T:1	RPL23A	ENST00000422514		IntronicSNV	FALSE	not protein-affecting
17:2380182:G/A:1	METTL16	ENST00000263092		IntronicSNV	FALSE	not protein-affecting
17:2102013:G/A:1	SMG6	ENST00000263073		IntronicSNV	FALSE	not protein-affecting
17:19682862:A/G:1	ULK2	ENST00000395544		IntronicSNV	FALSE	not protein-affecting
17:19559164:A/G:1	ALDH3A2	ENST00000339618		IntronicSNV	FALSE	not protein-affecting
17:18581516:G/T:1	ZNF286B	ENST00000545289		IntronicSNV	FALSE	not protein-affecting
17:18024931:A/C:1	MYO15A	ENST00000205890	P939P	Synonymous	FALSE	not protein-affecting
17:16456837:G/C:1	ZNF287	ENST00000395824		IntronicSNV	FALSE	not protein-affecting
17:16456811:G/C:1	ZNF287	ENST00000395824		IntronicSNV	FALSE	not protein-affecting
17:16456604:G/C:1	ZNF287	ENST00000395824	F284L	Missense	FALSE	Functional Impact score not available
17:16456456:G/C:1	ZNF287	ENST00000395824	Q334E	Missense	FALSE	Functional Impact score not available
17:16456129:G/C:1	ZNF287	ENST00000395824	Q443E	Missense	FALSE	Functional Impact score not available
17:16455989:G/A:1	ZNF287	ENST00000395824	F489F	Synonymous	FALSE	not protein-affecting
17:16455985:G/C:1	ZNF287	ENST00000395824	H491D	Missense	FALSE	Functional Impact score not available
17:16455883:G/A:1	ZNF287	ENST00000395824	Q525*	Nonsense	FALSE	Functional Impact score not available
17:16005276:G/T:1	NCOR1	ENST00000268712		IntronicSNV	FALSE	not protein-affecting
17:15626279:C/T:1	AC005324.4	ENST00000585171		IntronicSNV	FALSE	not protein-affecting
17:15383030:G/T:1	TVP23C-CDRT4	ENST00000522212		IntronicSNV	FALSE	not protein-affecting
17:11533242:G/A:1	DNAH9	ENST00000262442		IntronicSNV	FALSE	not protein-affecting
16:88888157:C/T:1	GALNS	ENST00000268695		IntronicSNV	FALSE	not protein-affecting
16:88875595:G/A:1	CDT1	ENST00000301019		3-UTRSNV	FALSE	not protein-affecting
16:88504759:G/A:1	ZNF469	ENST00000437464	P3599P	Synonymous	FALSE	not protein-affecting
16:8823910:C/T:1	ABAT	ENST00000396600		IntronicSNV	FALSE	not protein-affecting
16:87952863:C/T:1	CA5A	ENST00000309893		IntronicSNV	FALSE	not protein-affecting
16:87697868:C/T:1	JPH3	ENST00000284262		IntronicSNV	FALSE	not protein-affecting
16:87648095:C/T:1	JPH3	ENST00000284262		IntronicSNV	FALSE	not protein-affecting
16:85719286:A/C:1	GINS2	ENST00000253462		IntronicSNV	FALSE	not protein-affecting
16:83191227:C/T:1	CDH13	ENST00000431540		IntronicSNV	FALSE	not protein-affecting
16:81893782:T/A:1	PLCG2	ENST00000359376		IntronicSNV	FALSE	not protein-affecting
16:79157955:A/T:1	WWOX	ENST00000566780		IntronicSNV	FALSE	not protein-affecting
16:78835691:T/-:1	WWOX	ENST00000566780		IntronicSNV	FALSE	not protein-affecting
16:78832865:G/A:1	WWOX	ENST00000566780		IntronicSNV	FALSE	not protein-affecting
16:7756135:A/T:1	RBFOX1	ENST00000311745		IntronicSNV	FALSE	not protein-affecting
16:75086420:G/A:1	ZNRF1	ENST00000335325		IntronicSNV	FALSE	not protein-affecting
16:7502325:C/T:1	RBFOX1	ENST00000311745		IntronicSNV	FALSE	not protein-affecting
16:7501363:T/C:1	RBFOX1	ENST00000311745		IntronicSNV	FALSE	not protein-affecting
16:7463000:G/A:1	RBFOX1	ENST00000311745		IntronicSNV	FALSE	not protein-affecting
16:7421488:C/T:1	RBFOX1	ENST00000311745		IntronicSNV	FALSE	not protein-affecting
16:72203915:C/A:1	PMFBP1	ENST00000237353		IntronicSNV	FALSE	not protein-affecting
16:69245457:G/A:1	SNTB2	ENST00000336278		IntronicSNV	FALSE	not protein-affecting
16:69036647:A/T:1	TANGO6	ENST00000261778		IntronicSNV	FALSE	not protein-affecting
16:68584078:C/A:1	ZFP90	ENST00000570495		IntronicSNV	FALSE	not protein-affecting
16:67636511:G/A:1	CTCF	ENST00000264010		IntronicSNV	FALSE	not protein-affecting
16:62001038:G/A:1	CDH8	ENST00000577390		IntronicSNV	FALSE	not protein-affecting
16:61754565:T/A:1	CDH8	ENST00000577390		IntronicSNV	FALSE	not protein-affecting
16:61696288:T/A:1	CDH8	ENST00000577390		IntronicSNV	FALSE	not protein-affecting
16:57758731:A/C:1	DRC7	ENST00000360716	N581T	Missense	FALSE	Functional Impact score not available
16:56368146:G/A:1	GNAO1	ENST00000262494		IntronicSNV	FALSE	not protein-affecting
16:55976690:T/C:1	CES5A	ENST00000521992		IntronicSNV	FALSE	not protein-affecting
16:55563028:C/T:1	LPCAT2	ENST00000262134		IntronicSNV	FALSE	not protein-affecting
16:54087224:T/C:1	FTO	ENST00000471389		IntronicSNV	FALSE	not protein-affecting
16:53875978:A/G:1	FTO	ENST00000471389		IntronicSNV	FALSE	not protein-affecting
16:53134591:T/C:1	CHD9	ENST00000566029		IntronicSNV	FALSE	not protein-affecting
16:49643013:A/G:1	ZNF423	ENST00000561648		IntronicSNV	FALSE	not protein-affecting
16:49599480:C/T:1	ZNF423	ENST00000561648		IntronicSNV	FALSE	not protein-affecting
16:47335311:C/A:1	ITFG1	ENST00000320640		IntronicSNV	FALSE	not protein-affecting
16:47140524:G/A:1	NETO2	ENST00000562435		IntronicSNV	FALSE	not protein-affecting
16:29832808:T/A:1	MVP	ENST00000357402		IntronicSNV	FALSE	not protein-affecting
16:25748687:A/C:1	HS3ST4	ENST00000331351		IntronicSNV	FALSE	not protein-affecting
16:24949028:T/A:1	ARHGAP17	ENST00000289968		IntronicSNV	FALSE	not protein-affecting
16:24278687:C/T:1	CACNG3	ENST00000005284		IntronicSNV	FALSE	not protein-affecting
16:24152939:C/T:1	PRKCB	ENST00000303531		IntronicSNV	FALSE	not protein-affecting
16:23322077:G/T:1	SCNN1B	ENST00000343070		IntronicSNV	FALSE	not protein-affecting
16:22881224:A/G:1	HS3ST2	ENST00000261374		IntronicSNV	FALSE	not protein-affecting
16:22881223:G/A:1	HS3ST2	ENST00000261374		IntronicSNV	FALSE	not protein-affecting
16:20655114:A/T:1	ACSM1	ENST00000307493		IntronicSNV	FALSE	not protein-affecting
16:20336186:A/C:1	GP2	ENST00000381362		IntronicSNV	FALSE	not protein-affecting
16:20055282:A/G:1	GPR139	ENST00000570682		IntronicSNV	FALSE	not protein-affecting
16:17418680:G/T:1	XYLT1	ENST00000261381		IntronicSNV	FALSE	not protein-affecting
16:16328910:C/T:1	NOMO3	ENST00000399336		IntronicSNV	FALSE	not protein-affecting
16:15892478:A/C:1	MYH11	ENST00000396324		IntronicSNV	FALSE	not protein-affecting
16:15794986:C/T:1	NDE1	ENST00000396355		IntronicSNV	FALSE	not protein-affecting
16:13271817:G/A:1	SHISA9	ENST00000558583		IntronicSNV	FALSE	not protein-affecting
16:10232703:C/A:1	GRIN2A	ENST00000396573		IntronicSNV	FALSE	not protein-affecting
15:99029525:G/A:1	FAM169B	ENST00000558256		IntronicSNV	FALSE	not protein-affecting
15:91760942:A/G:1	SV2B	ENST00000394232		IntronicSNV	FALSE	not protein-affecting
15:91482640:C/T:1	UNC45A	ENST00000418476		IntronicSNV	FALSE	not protein-affecting
15:90456140:A/G:1	ARPIN	ENST00000357484		5-UTRSNV	FALSE	not protein-affecting
15:88660267:C/A:1	NTRK3	ENST00000360948		IntronicSNV	FALSE	not protein-affecting
15:87519232:A/G:1	AGBL1	ENST00000441037		IntronicSNV	FALSE	not protein-affecting
15:86854581:A/G:1	AGBL1	ENST00000441037		IntronicSNV	FALSE	not protein-affecting
15:86700537:G/A:1	AGBL1	ENST00000441037		IntronicSNV	FALSE	not protein-affecting
15:84212090:A/G:1	SH3GL3	ENST00000427482		IntronicSNV	FALSE	not protein-affecting
15:83501395:C/G:1	WHAMM	ENST00000286760		IntronicSNV	FALSE	not protein-affecting
15:77192032:G/A:1	SCAPER	ENST00000563290		IntronicSNV	FALSE	not protein-affecting
15:77011429:A/G:1	SCAPER	ENST00000563290		IntronicSNV	FALSE	not protein-affecting
15:75907029:T/C:1	SNUPN	ENST00000564644		IntronicSNV	FALSE	not protein-affecting
15:74468400:G/A:1	ISLR	ENST00000249842	A401T	Missense	FALSE	Functional Impact score not available
15:71006517:G/T:1	UACA	ENST00000322954		IntronicSNV	FALSE	not protein-affecting
15:66259025:T/C:1	MEGF11	ENST00000409699		IntronicSNV	FALSE	not protein-affecting
15:66015817:C/T:1	DENND4A	ENST00000443035		IntronicSNV	FALSE	not protein-affecting
15:62869053:A/C:1	TLN2	ENST00000561311		IntronicSNV	FALSE	not protein-affecting
15:59904657:C/A:1	GCNT3	ENST00000396065		IntronicSNV	FALSE	not protein-affecting
15:59120779:T/C:1	MINDY2	ENST00000559228		IntronicSNV	FALSE	not protein-affecting
15:56704767:T/C:1	TEX9	ENST00000352903		IntronicSNV	FALSE	not protein-affecting
15:54015502:C/T:1	WDR72	ENST00000396328		IntronicSNV	FALSE	not protein-affecting
15:53941426:T/C:1	WDR72	ENST00000396328		IntronicSNV	FALSE	not protein-affecting
15:52909971:T/A:1	FAM214A	ENST00000261844		IntronicSNV	FALSE	not protein-affecting
15:50863360:G/A:1	TRPM7	ENST00000313478		IntronicSNV	FALSE	not protein-affecting
15:49182756:C/T:1	SHC4	ENST00000332408		IntronicSNV	FALSE	not protein-affecting
15:49081930:T/C:1	CEP152	ENST00000399334		IntronicSNV	FALSE	not protein-affecting
15:48800746:G/A:1	FBN1	ENST00000316623		IntronicSNV	FALSE	not protein-affecting
15:43780936:A/T:1	TP53BP1	ENST00000382044		IntronicSNV	FALSE	not protein-affecting
15:43632401:C/T:1	ADAL	ENST00000428046		IntronicSNV	FALSE	not protein-affecting
15:37352784:A/G:1	MEIS2	ENST00000561208		IntronicSNV	FALSE	not protein-affecting
15:37047907:A/T:1	C15orf41	ENST00000566621		IntronicSNV	FALSE	not protein-affecting
15:35191514:G/T:1	AQR	ENST00000156471		IntronicSNV	FALSE	not protein-affecting
15:34193969:T/C:1	AVEN	ENST00000306730		IntronicSNV	FALSE	not protein-affecting
15:33319490:G/A:1	FMN1	ENST00000334528		IntronicSNV	FALSE	not protein-affecting
15:31834797:G/A:1	OTUD7A	ENST00000307050		IntronicSNV	FALSE	not protein-affecting
15:29682417:C/T:1	FAM189A1	ENST00000261275		IntronicSNV	FALSE	not protein-affecting
15:29520518:G/A:1	FAM189A1	ENST00000261275		IntronicSNV	FALSE	not protein-affecting
15:29353854:C/T:1	APBA2	ENST00000558402		IntronicSNV	FALSE	not protein-affecting
15:29246013:G/A:1	APBA2	ENST00000558402		IntronicSNV	FALSE	not protein-affecting
15:29245568:G/A:1	APBA2	ENST00000558402		IntronicSNV	FALSE	not protein-affecting
15:29235925:C/T:1	APBA2	ENST00000558402		IntronicSNV	FALSE	not protein-affecting
15:29228325:G/A:1	APBA2	ENST00000558402		IntronicSNV	FALSE	not protein-affecting
15:29158551:C/T:1	APBA2	ENST00000558402		IntronicSNV	FALSE	not protein-affecting
15:28223428:C/T:1	OCA2	ENST00000354638		IntronicSNV	FALSE	not protein-affecting
15:28187261:C/A:1	OCA2	ENST00000354638		IntronicSNV	FALSE	not protein-affecting
15:28086332:C/T:1	OCA2	ENST00000354638		IntronicSNV	FALSE	not protein-affecting
15:28014913:C/T:1	OCA2	ENST00000354638		IntronicSNV	FALSE	not protein-affecting
15:27772818:G/A:1	GABRG3	ENST00000333743		IntronicSNV	FALSE	not protein-affecting
15:27574466:A/C:1	GABRG3	ENST00000333743		IntronicSNV	FALSE	not protein-affecting
15:27494767:G/C:1	GABRG3	ENST00000333743		IntronicSNV	FALSE	not protein-affecting
15:27437691:C/T:1	GABRG3	ENST00000333743		IntronicSNV	FALSE	not protein-affecting
15:27398598:T/C:1	GABRG3	ENST00000333743		IntronicSNV	FALSE	not protein-affecting
15:27340133:T/G:1	GABRG3	ENST00000333743		IntronicSNV	FALSE	not protein-affecting
15:27256769:C/T:1	GABRG3	ENST00000333743		IntronicSNV	FALSE	not protein-affecting
15:27248306:T/-:1	GABRG3	ENST00000333743		IntronicSNV	FALSE	not protein-affecting
15:26024757:C/T:1	ATP10A	ENST00000356865		IntronicSNV	FALSE	not protein-affecting
15:101076053:C/T:1	CERS3	ENST00000284382		IntronicSNV	FALSE	not protein-affecting
15:101017403:C/T:1	CERS3	ENST00000284382		IntronicSNV	FALSE	not protein-affecting
14:99928440:T/C:1	SETD3	ENST00000331768		IntronicSNV	FALSE	not protein-affecting
14:99668443:C/T:1	BCL11B	ENST00000357195		IntronicSNV	FALSE	not protein-affecting
14:96994871:G/T:1	PAPOLA	ENST00000216277		IntronicSNV	FALSE	not protein-affecting
14:96805124:C/A:1	ATG2B	ENST00000359933		IntronicSNV	FALSE	not protein-affecting
14:94686319:C/T:1	PPP4R4	ENST00000304338		IntronicSNV	FALSE	not protein-affecting
14:93972121:T/C:1	UNC79	ENST00000256339		IntronicSNV	FALSE	not protein-affecting
14:92871397:C/T:1	SLC24A4	ENST00000532405		IntronicSNV	FALSE	not protein-affecting
14:92829177:G/A:1	SLC24A4	ENST00000532405		IntronicSNV	FALSE	not protein-affecting
14:92546195:T/C:1	ATXN3	ENST00000393287		IntronicSNV	FALSE	not protein-affecting
14:92501933:T/A:1	TRIP11	ENST00000267622		IntronicSNV	FALSE	not protein-affecting
14:92183429:T/G:1	CATSPERB	ENST00000256343		IntronicSNV	FALSE	not protein-affecting
14:92069013:A/T:1	CATSPERB	ENST00000256343		IntronicSNV	FALSE	not protein-affecting
14:90798256:G/A:1	NRDE2	ENST00000354366		5-UTRSNV	FALSE	not protein-affecting
14:90573239:G/A:1	KCNK13	ENST00000282146		IntronicSNV	FALSE	not protein-affecting
14:89753367:G/A:1	FOXN3	ENST00000345097		IntronicSNV	FALSE	not protein-affecting
14:81665305:C/A:1	GTF2A1	ENST00000553612		IntronicSNV	FALSE	not protein-affecting
14:81190173:C/A:1	CEP128	ENST00000555265		IntronicSNV	FALSE	not protein-affecting
14:80230075:C/G:1	NRXN3	ENST00000554719		IntronicSNV	FALSE	not protein-affecting
14:80182269:G/A:1	NRXN3	ENST00000554719		IntronicSNV	FALSE	not protein-affecting
14:79743693:G/A:1	NRXN3	ENST00000554719		IntronicSNV	FALSE	not protein-affecting
14:79525974:T/A:1	NRXN3	ENST00000554719		IntronicSNV	FALSE	not protein-affecting
14:79057570:G/A:1	NRXN3	ENST00000554719		IntronicSNV	FALSE	not protein-affecting
14:77334890:G/A:1	LRRC74A	ENST00000393774		IntronicSNV	FALSE	not protein-affecting
14:75412808:G/T:1	PGF	ENST00000555567		IntronicSNV	FALSE	not protein-affecting
14:72963764:G/A:1	RGS6	ENST00000553525		IntronicSNV	FALSE	not protein-affecting
14:72651786:G/A:1	RGS6	ENST00000553525		IntronicSNV	FALSE	not protein-affecting
14:72501145:A/T:1	RGS6	ENST00000553525		IntronicSNV	FALSE	not protein-affecting
14:69690008:A/T:1	EXD2	ENST00000409018		IntronicSNV	FALSE	not protein-affecting
14:67949314:G/A:1	TMEM229B	ENST00000357461		IntronicSNV	FALSE	not protein-affecting
14:61319716:C/T:1	MNAT1	ENST00000261245		IntronicSNV	FALSE	not protein-affecting
14:60928374:C/T:1	C14orf39	ENST00000321731		IntronicSNV	FALSE	not protein-affecting
14:59831121:A/T:1	DAAM1	ENST00000395125		IntronicSNV	FALSE	not protein-affecting
14:57857783:C/T:1	NAA30	ENST00000556492	A36A	Synonymous	FALSE	not protein-affecting
14:53345899:G/A:1	FERMT2	ENST00000343279		IntronicSNV	FALSE	not protein-affecting
14:50997176:T/C:1	MAP4K5	ENST00000013125		IntronicSNV	FALSE	not protein-affecting
14:50749925:A/G:1	L2HGDH	ENST00000267436		IntronicSNV	FALSE	not protein-affecting
14:50712250:A/T:1	L2HGDH	ENST00000267436		3-UTRSNV	FALSE	not protein-affecting
14:50593502:A/T:1	SOS2	ENST00000216373		IntronicSNV	FALSE	not protein-affecting
14:48138244:A/G:1	MDGA2	ENST00000399232		IntronicSNV	FALSE	not protein-affecting
14:47931281:C/T:1	MDGA2	ENST00000399232		IntronicSNV	FALSE	not protein-affecting
14:47900001:G/A:1	MDGA2	ENST00000399232		IntronicSNV	FALSE	not protein-affecting
14:47681122:G/T:1	MDGA2	ENST00000399232		IntronicSNV	FALSE	not protein-affecting
14:47614477:C/T:1	MDGA2	ENST00000399232		IntronicSNV	FALSE	not protein-affecting
14:47613913:G/A:1	MDGA2	ENST00000399232		IntronicSNV	FALSE	not protein-affecting
14:47584640:C/T:1	MDGA2	ENST00000399232		IntronicSNV	FALSE	not protein-affecting
14:47355537:C/A:1	MDGA2	ENST00000399232		IntronicSNV	FALSE	not protein-affecting
14:45559073:TG/-:1	PRPF39	ENST00000355765		IntronicBlockSubstitution	FALSE	not protein-affecting
14:38233590:C/T:1	TTC6	ENST00000553443		IntronicSNV	FALSE	not protein-affecting
14:37990291:G/T:1	MIPOL1	ENST00000327441		IntronicSNV	FALSE	not protein-affecting
14:37629994:G/A:1	SLC25A21	ENST00000331299		IntronicSNV	FALSE	not protein-affecting
14:37238182:C/A:1	SLC25A21	ENST00000331299		IntronicSNV	FALSE	not protein-affecting
14:37203445:G/A:1	SLC25A21	ENST00000331299		IntronicSNV	FALSE	not protein-affecting
14:36178703:T/G:1	RALGAPA1	ENST00000307138		IntronicSNV	FALSE	not protein-affecting
14:35267069:C/T:1	BAZ1A	ENST00000360310		IntronicSNV	FALSE	not protein-affecting
14:33521377:T/C:1	NPAS3	ENST00000356141		IntronicSNV	FALSE	not protein-affecting
14:33278509:G/A:1	AKAP6	ENST00000280979		IntronicSNV	FALSE	not protein-affecting
14:23636765:G/A:1	SLC7A8	ENST00000316902		IntronicSNV	FALSE	not protein-affecting
14:103116134:A/C:1	RCOR1	ENST00000570597		IntronicSNV	FALSE	not protein-affecting
14:103116105:TAGCTAGAATGGGCTTTGTTTACTG/-:1	RCOR1	ENST00000570597		IntronicBlockSubstitution	FALSE	not protein-affecting
14:102736677:G/A:1	MOK	ENST00000361847		IntronicSNV	FALSE	not protein-affecting
14:102436813:T/G:1	DYNC1H1	ENST00000360184		IntronicSNV	FALSE	not protein-affecting
14:100365189:C/T:1	EML1	ENST00000334192		IntronicSNV	FALSE	not protein-affecting
14:100331158:A/G:1	EML1	ENST00000334192		IntronicSNV	FALSE	not protein-affecting
13:99933175:C/T:1	UBAC2	ENST00000403766		IntronicSNV	FALSE	not protein-affecting
13:97419328:T/C:1	HS6ST3	ENST00000376705		IntronicSNV	FALSE	not protein-affecting
13:97412472:C/T:1	HS6ST3	ENST00000376705		IntronicSNV	FALSE	not protein-affecting
13:95750016:T/A:1	ABCC4	ENST00000376887		IntronicSNV	FALSE	not protein-affecting
13:93940265:C/T:1	GPC6	ENST00000377047		IntronicSNV	FALSE	not protein-affecting
13:93239221:A/G:1	GPC5	ENST00000377067		IntronicSNV	FALSE	not protein-affecting
13:92583695:C/T:1	GPC5	ENST00000377067		IntronicSNV	FALSE	not protein-affecting
13:92504382:A/G:1	GPC5	ENST00000377067		IntronicSNV	FALSE	not protein-affecting
13:80086220:C/T:1	NDFIP2	ENST00000218652		IntronicSNV	FALSE	not protein-affecting
13:79967275:G/A:1	RBM26	ENST00000267229		IntronicSNV	FALSE	not protein-affecting
13:79906018:G/T:1	RBM26	ENST00000267229		IntronicSNV	FALSE	not protein-affecting
13:74481817:T/G:1	KLF12	ENST00000377669		IntronicSNV	FALSE	not protein-affecting
13:70411823:C/T:1	KLHL1	ENST00000377844		IntronicSNV	FALSE	not protein-affecting
13:67584380:A/G:1	PCDH9	ENST00000544246		IntronicSNV	FALSE	not protein-affecting
13:60355216:A/G:1	DIAPH3	ENST00000400324		IntronicSNV	FALSE	not protein-affecting
13:50498612:G/A:1	SPRYD7	ENST00000361840		IntronicSNV	FALSE	not protein-affecting
13:44241086:G/T:1	ENOX1	ENST00000261488		IntronicSNV	FALSE	not protein-affecting
13:43637256:A/G:1	DNAJC15	ENST00000379221		IntronicSNV	FALSE	not protein-affecting
13:42483531:C/T:1	VWA8	ENST00000379310		IntronicSNV	FALSE	not protein-affecting
13:42311943:T/C:1	VWA8	ENST00000379310		IntronicSNV	FALSE	not protein-affecting
13:42191409:C/A:1	VWA8	ENST00000379310		IntronicSNV	FALSE	not protein-affecting
13:41528345:T/C:1	ELF1	ENST00000239882		IntronicSNV	FALSE	not protein-affecting
13:38280959:T/C:1	TRPC4	ENST00000379681		IntronicSNV	FALSE	not protein-affecting
13:36907663:G/A:1	SPG20	ENST00000423217		IntronicSNV	FALSE	not protein-affecting
13:35897670:G/T:1	NBEA	ENST00000400445		IntronicSNV	FALSE	not protein-affecting
13:30023075:G/T:1	MTUS2	ENST00000431530		IntronicSNV	FALSE	not protein-affecting
13:29897447:C/T:1	MTUS2	ENST00000431530		IntronicSNV	FALSE	not protein-affecting
13:29679911:G/A:1	MTUS2	ENST00000431530		IntronicSNV	FALSE	not protein-affecting
13:29059361:G/C:1	FLT1	ENST00000282397		IntronicSNV	FALSE	not protein-affecting
13:28993091:G/A:1	FLT1	ENST00000282397		IntronicSNV	FALSE	not protein-affecting
13:28917745:C/T:1	FLT1	ENST00000282397		IntronicSNV	FALSE	not protein-affecting
13:27201882:A/G:1	WASF3	ENST00000335327		IntronicSNV	FALSE	not protein-affecting
13:24759079:C/T:1	SPATA13	ENST00000382108		IntronicSNV	FALSE	not protein-affecting
13:23889830:G/A:1	SGCG	ENST00000218867		IntronicSNV	FALSE	not protein-affecting
13:23879425:G/T:1	SGCG	ENST00000218867		IntronicSNV	FALSE	not protein-affecting
13:114825250:C/T:1	RASA3	ENST00000334062		IntronicSNV	FALSE	not protein-affecting
13:114544735:G/A:1	GAS6	ENST00000327773		IntronicSNV	FALSE	not protein-affecting
13:113763182:T/C:1	F7	ENST00000375581		IntronicSNV	FALSE	not protein-affecting
13:113710300:G/A:1	MCF2L	ENST00000535094		IntronicSNV	FALSE	not protein-affecting
13:112317128:C/A:1	AL359649.1	ENST00000375713		IntronicSNV	FALSE	not protein-affecting
13:112282924:C/T:1	AL359649.1	ENST00000375713		IntronicSNV	FALSE	not protein-affecting
13:106129744:C/A:1	DAOA	ENST00000375936		IntronicSNV	FALSE	not protein-affecting
13:103508489:A/G:1	ERCC5	ENST00000355739		IntronicSNV	FALSE	not protein-affecting
12:99924090:C/T:1	ANKS1B	ENST00000547776		IntronicSNV	FALSE	not protein-affecting
12:99695928:T/C:1	ANKS1B	ENST00000547776		IntronicSNV	FALSE	not protein-affecting
12:94244520:C/T:1	CRADD	ENST00000542893		3-UTRSNV	FALSE	not protein-affecting
12:93170886:T/C:1	EEA1	ENST00000322349		IntronicSNV	FALSE	not protein-affecting
12:9150539:C/T:1	KLRG1	ENST00000356986		IntronicSNV	FALSE	not protein-affecting
12:9150513:A/G:1	KLRG1	ENST00000356986		IntronicSNV	FALSE	not protein-affecting
12:88892722:A/T:1	KITLG	ENST00000228280		IntronicSNV	FALSE	not protein-affecting
12:81920533:T/A:1	PPFIA2	ENST00000549396		IntronicSNV	FALSE	not protein-affecting
12:81723571:G/T:1	PPFIA2	ENST00000549396		IntronicSNV	FALSE	not protein-affecting
12:80186507:C/T:1	PPP1R12A	ENST00000450142		IntronicSNV	FALSE	not protein-affecting
12:79770247:A/G:1	SYT1	ENST00000261205		IntronicSNV	FALSE	not protein-affecting
12:79623290:C/T:1	SYT1	ENST00000261205		IntronicSNV	FALSE	not protein-affecting
12:79554145:G/T:1	SYT1	ENST00000261205		IntronicSNV	FALSE	not protein-affecting
12:78434780:G/A:1	NAV3	ENST00000536525		IntronicSNV	FALSE	not protein-affecting
12:72934409:C/T:1	TRHDE	ENST00000261180		IntronicSNV	FALSE	not protein-affecting
12:65138499:C/T:1	GNS	ENST00000258145		IntronicSNV	FALSE	not protein-affecting
12:64359180:A/G:1	SRGAP1	ENST00000355086		IntronicSNV	FALSE	not protein-affecting
12:62234708:A/T:1	FAM19A2	ENST00000416284		IntronicSNV	FALSE	not protein-affecting
12:62207814:C/T:1	FAM19A2	ENST00000416284		IntronicSNV	FALSE	not protein-affecting
12:57950854:G/A:1	KIF5A	ENST00000455537		IntronicSNV	FALSE	not protein-affecting
12:50617243:G/A:1	LIMA1	ENST00000394943		IntronicSNV	FALSE	not protein-affecting
12:48501962:C/T:1	PFKM	ENST00000340802	P64S	Missense	FALSE	Functional Impact score not available
12:43925107:G/C:1	ADAMTS20	ENST00000389420		IntronicSNV	FALSE	not protein-affecting
12:4389687:C/T:1	CCND2	ENST00000261254		IntronicSNV	FALSE	not protein-affecting
12:33592715:C/T:1	SYT10	ENST00000228567		5-UTRSNV	FALSE	not protein-affecting
12:32975623:A/G:1	PKP2	ENST00000070846		IntronicSNV	FALSE	not protein-affecting
12:31688373:T/C:1	DENND5B	ENST00000389082		IntronicSNV	FALSE	not protein-affecting
12:29897822:G/T:1	TMTC1	ENST00000539277		IntronicSNV	FALSE	not protein-affecting
12:27677943:A/G:1	PPFIBP1	ENST00000318304		IntronicSNV	FALSE	not protein-affecting
12:2645963:C/A:1	CACNA1C	ENST00000347598		IntronicSNV	FALSE	not protein-affecting
12:26155559:T/G:1	RASSF8	ENST00000541490		IntronicSNV	FALSE	not protein-affecting
12:2557740:C/A:1	CACNA1C	ENST00000347598		IntronicSNV	FALSE	not protein-affecting
12:24012285:G/T:1	SOX5	ENST00000451604		IntronicSNV	FALSE	not protein-affecting
12:23790308:C/A:1	SOX5	ENST00000451604		IntronicSNV	FALSE	not protein-affecting
12:22402042:C/A:1	ST8SIA1	ENST00000396037		IntronicSNV	FALSE	not protein-affecting
12:2103414:G/A:1	DCP1B	ENST00000280665		IntronicSNV	FALSE	not protein-affecting
12:1990906:C/T:1	CACNA2D4	ENST00000382722		IntronicSNV	FALSE	not protein-affecting
12:16396007:C/T:1	SLC15A5	ENST00000344941		IntronicSNV	FALSE	not protein-affecting
12:15577603:T/C:1	PTPRO	ENST00000281171		IntronicSNV	FALSE	not protein-affecting
12:15522788:C/G:1	PTPRO	ENST00000281171		IntronicSNV	FALSE	not protein-affecting
12:15515585:G/A:1	PTPRO	ENST00000281171		IntronicSNV	FALSE	not protein-affecting
12:133084630:C/T:1	FBRSL1	ENST00000434748		IntronicSNV	FALSE	not protein-affecting
12:132529257:G/A:1	EP400	ENST00000389561	M2209I	Missense	FALSE	Functional Impact score not available
12:130296558:C/T:1	TMEM132D	ENST00000422113		IntronicSNV	FALSE	not protein-affecting
12:129814122:T/A:1	TMEM132D	ENST00000422113		IntronicSNV	FALSE	not protein-affecting
12:129033646:C/T:1	TMEM132C	ENST00000435159		IntronicSNV	FALSE	not protein-affecting
12:126071327:G/-:1	TMEM132B	ENST00000299308		IntronicSNV	FALSE	not protein-affecting
12:122709870:G/T:1	DIABLO	ENST00000443649		IntronicSNV	FALSE	not protein-affecting
12:121428781:T/G:1	HNF1A	ENST00000257555		IntronicSNV	FALSE	not protein-affecting
12:119783036:C/T:1	CCDC60	ENST00000327554		IntronicSNV	FALSE	not protein-affecting
12:11966859:C/A:1	ETV6	ENST00000396373		IntronicSNV	FALSE	not protein-affecting
12:119567990:A/G:1	SRRM4	ENST00000267260		IntronicSNV	FALSE	not protein-affecting
12:119556646:G/A:1	SRRM4	ENST00000267260		IntronicSNV	FALSE	not protein-affecting
12:118201196:A/G:1	KSR2	ENST00000339824		IntronicSNV	FALSE	not protein-affecting
12:117906912:T/C:1	KSR2	ENST00000339824		IntronicSNV	FALSE	not protein-affecting
12:117733031:C/T:1	NOS1	ENST00000338101		IntronicSNV	FALSE	not protein-affecting
12:112577899:G/A:1	TRAFD1	ENST00000257604		IntronicSNV	FALSE	not protein-affecting
12:112202330:G/T:1	AC002996.1	ENST00000546840		IntronicSNV	FALSE	not protein-affecting
12:111997771:T/C:1	ATXN2	ENST00000377617		IntronicSNV	FALSE	not protein-affecting
12:110504425:G/A:1	C12orf76	ENST00000309050		IntronicSNV	FALSE	not protein-affecting
12:109283319:C/T:1	DAO	ENST00000228476	Y128Y	Synonymous	FALSE	not protein-affecting
12:109279570:G/A:1	DAO	ENST00000228476		IntronicSNV	FALSE	not protein-affecting
12:107924043:C/A:1	BTBD11	ENST00000280758		IntronicSNV	FALSE	not protein-affecting
12:104466452:G/T:1	HCFC2	ENST00000229330		IntronicSNV	FALSE	not protein-affecting
12:104147859:G/A:1	STAB2	ENST00000388887		IntronicSNV	FALSE	not protein-affecting
12:104055660:G/A:1	STAB2	ENST00000388887		IntronicSNV	FALSE	not protein-affecting
12:104053092:T/C:1	STAB2	ENST00000388887		IntronicSNV	FALSE	not protein-affecting
12:103267178:C/G:1	PAH	ENST00000553106		IntronicSNV	FALSE	not protein-affecting
12:102011401:T/C:1	MYBPC1	ENST00000361466		IntronicSNV	FALSE	not protein-affecting
12:101275316:A/C:1	ANO4	ENST00000392979		IntronicSNV	FALSE	not protein-affecting
11:99458628:G/T:1	CNTN5	ENST00000524871		IntronicSNV	FALSE	not protein-affecting
11:99393221:G/A:1	CNTN5	ENST00000524871		IntronicSNV	FALSE	not protein-affecting
11:99136500:C/A:1	CNTN5	ENST00000524871		IntronicSNV	FALSE	not protein-affecting
11:99060440:C/T:1	CNTN5	ENST00000524871		IntronicSNV	FALSE	not protein-affecting
11:98976411:A/G:1	CNTN5	ENST00000524871		IntronicSNV	FALSE	not protein-affecting
11:98955336:C/T:1	CNTN5	ENST00000524871		IntronicSNV	FALSE	not protein-affecting
11:9543105:G/T:1	ZNF143	ENST00000396602		IntronicSNV	FALSE	not protein-affecting
11:93405485:G/A:1	CEP295	ENST00000325212		IntronicSNV	FALSE	not protein-affecting
11:92344803:G/A:1	FAT3	ENST00000298047		IntronicSNV	FALSE	not protein-affecting
11:92186681:AA/-:1	FAT3	ENST00000298047		IntronicBlockSubstitution	FALSE	not protein-affecting
11:85027325:C/T:1	DLG2	ENST00000376104		IntronicSNV	FALSE	not protein-affecting
11:84841623:G/A:1	DLG2	ENST00000376104		IntronicSNV	FALSE	not protein-affecting
11:84548578:G/T:1	DLG2	ENST00000376104		IntronicSNV	FALSE	not protein-affecting
11:83817868:G/C:1	DLG2	ENST00000376104		IntronicSNV	FALSE	not protein-affecting
11:83817866:G/C:1	DLG2	ENST00000376104		IntronicSNV	FALSE	not protein-affecting
11:78905163:G/T:1	TENM4	ENST00000278550		IntronicSNV	FALSE	not protein-affecting
11:76693324:G/A:1	ACER3	ENST00000532485		IntronicSNV	FALSE	not protein-affecting
11:76591676:G/A:1	ACER3	ENST00000532485		IntronicSNV	FALSE	not protein-affecting
11:73561288:A/T:1	MRPL48	ENST00000310614		IntronicSNV	FALSE	not protein-affecting
11:73272148:G/A:1	FAM168A	ENST00000356467		IntronicSNV	FALSE	not protein-affecting
11:7302531:C/G:1	SYT9	ENST00000318881		IntronicSNV	FALSE	not protein-affecting
11:72734374:A/G:1	FCHSD2	ENST00000409418		IntronicSNV	FALSE	not protein-affecting
11:72647651:C/T:1	FCHSD2	ENST00000409418		IntronicSNV	FALSE	not protein-affecting
11:72468113:C/G:1	STARD10	ENST00000334805		IntronicSNV	FALSE	not protein-affecting
11:72454555:C/T:1	ARAP1	ENST00000393609		IntronicSNV	FALSE	not protein-affecting
11:71952376:T/G:1	PHOX2A	ENST00000298231		IntronicSNV	FALSE	not protein-affecting
11:69940020:C/T:1	ANO1	ENST00000355303		IntronicSNV	FALSE	not protein-affecting
11:68605603:C/T:1	CPT1A	ENST00000265641		IntronicSNV	FALSE	not protein-affecting
11:68174784:G/A:1	LRP5	ENST00000294304		IntronicSNV	FALSE	not protein-affecting
11:67042914:G/A:1	GRK2	ENST00000308595		IntronicSNV	FALSE	not protein-affecting
11:64359643:C/T:1	SLC22A12	ENST00000377574		IntronicSNV	FALSE	not protein-affecting
11:64136760:C/G:1	RPS6KA4	ENST00000334205		IntronicSNV	FALSE	not protein-affecting
11:62404159:C/T:1	GANAB	ENST00000346178		IntronicSNV	FALSE	not protein-affecting
11:61500931:G/A:1	DAGLA	ENST00000257215		IntronicSNV	FALSE	not protein-affecting
11:60299796:C/T:1	MS4A13	ENST00000378186		IntronicSNV	FALSE	not protein-affecting
11:57128807:G/A:1	P2RX3	ENST00000263314		IntronicSNV	FALSE	not protein-affecting
11:55035125:G/A:1	TRIM48	ENST00000417545		IntronicSNV	FALSE	not protein-affecting
11:4998439:A/T:1	MMP26	ENST00000380390		IntronicSNV	FALSE	not protein-affecting
11:47852018:G/A:1	NUP160	ENST00000378460		IntronicSNV	FALSE	not protein-affecting
11:47012987:G/C:1	C11orf49	ENST00000378615		IntronicSNV	FALSE	not protein-affecting
11:46966128:T/A:1	C11orf49	ENST00000378615		IntronicSNV	FALSE	not protein-affecting
11:43830553:G/A:1	HSD17B12	ENST00000278353		IntronicSNV	FALSE	not protein-affecting
11:3794476:T/A:1	NUP98	ENST00000324932		IntronicSNV	FALSE	not protein-affecting
11:32964541:A/G:1	QSER1	ENST00000399302		IntronicSNV	FALSE	not protein-affecting
11:32723100:A/T:1	CCDC73	ENST00000335185		IntronicSNV	FALSE	not protein-affecting
11:31785736:A/G:1	ELP4	ENST00000350638		IntronicSNV	FALSE	not protein-affecting
11:28154694:C/T:1	METTL15	ENST00000407364		IntronicSNV	FALSE	not protein-affecting
11:26660629:G/T:1	ANO3	ENST00000256737		IntronicSNV	FALSE	not protein-affecting
11:24976382:C/T:1	LUZP2	ENST00000336930		IntronicSNV	FALSE	not protein-affecting
11:24537309:G/T:1	LUZP2	ENST00000336930		IntronicSNV	FALSE	not protein-affecting
11:22372754:C/T:1	SLC17A6	ENST00000263160		IntronicSNV	FALSE	not protein-affecting
11:2185763:C/T:1	TH	ENST00000381178		IntronicSNV	FALSE	not protein-affecting
11:19254611:G/A:1	E2F8	ENST00000527884		IntronicSNV	FALSE	not protein-affecting
11:17189492:G/A:1	PIK3C2A	ENST00000265970		IntronicSNV	FALSE	not protein-affecting
11:134253770:G/A:1	B3GAT1	ENST00000524765	T142M	Missense	FALSE	Functional Impact score not available
11:132732870:T/C:1	OPCML	ENST00000331898		IntronicSNV	FALSE	not protein-affecting
11:132564916:C/T:1	OPCML	ENST00000331898		IntronicSNV	FALSE	not protein-affecting
11:132481931:T/G:1	OPCML	ENST00000331898		IntronicSNV	FALSE	not protein-affecting
11:132346756:T/C:1	OPCML	ENST00000331898		IntronicSNV	FALSE	not protein-affecting
11:131799187:T/A:1	NTM	ENST00000425719		IntronicSNV	FALSE	not protein-affecting
11:128406521:C/A:1	ETS1	ENST00000392668		IntronicSNV	FALSE	not protein-affecting
11:126662491:C/G:1	KIRREL3	ENST00000525144		IntronicSNV	FALSE	not protein-affecting
11:125250956:G/A:1	PKNOX2	ENST00000298282		IntronicSNV	FALSE	not protein-affecting
11:124530181:C/T:1	SIAE	ENST00000263593		IntronicSNV	FALSE	not protein-affecting
11:123438618:C/T:1	GRAMD1B	ENST00000529750		IntronicSNV	FALSE	not protein-affecting
11:122664550:G/A:1	UBASH3B	ENST00000284273		IntronicSNV	FALSE	not protein-affecting
11:120975584:C/T:1	TECTA	ENST00000392793		IntronicSNV	FALSE	not protein-affecting
11:11914371:AAAAAAAAAAAG/-:1	USP47	ENST00000339865		IntronicBlockSubstitution	FALSE	not protein-affecting
11:117514240:C/T:1	DSCAML1	ENST00000321322		IntronicSNV	FALSE	not protein-affecting
11:115279211:C/G:1	CADM1	ENST00000452722		IntronicSNV	FALSE	not protein-affecting
11:113791029:C/T:1	HTR3B	ENST00000260191		IntronicSNV	FALSE	not protein-affecting
11:111713311:A/C:1	ALG9	ENST00000531154		IntronicSNV	FALSE	not protein-affecting
11:103983203:G/T:1	PDGFD	ENST00000393158		IntronicSNV	FALSE	not protein-affecting
11:101405657:G/T:1	TRPC6	ENST00000344327		IntronicSNV	FALSE	not protein-affecting
10:99690603:A/G:1	CRTAC1	ENST00000370597		IntronicSNV	FALSE	not protein-affecting
10:98801156:G/A:1	SLIT1	ENST00000266058		IntronicSNV	FALSE	not protein-affecting
10:98212755:G/C:1	TLL2	ENST00000357947		IntronicSNV	FALSE	not protein-affecting
10:97081159:G/A:1	SORBS1	ENST00000371247		IntronicSNV	FALSE	not protein-affecting
10:94301253:C/T:1	IDE	ENST00000265986		IntronicSNV	FALSE	not protein-affecting
10:87931842:A/G:1	GRID1	ENST00000327946		IntronicSNV	FALSE	not protein-affecting
10:87756911:C/T:1	GRID1	ENST00000327946		IntronicSNV	FALSE	not protein-affecting
10:84404255:A/G:1	NRG3	ENST00000372141		IntronicSNV	FALSE	not protein-affecting
10:84234409:T/G:1	NRG3	ENST00000372141		IntronicSNV	FALSE	not protein-affecting
10:81844818:C/T:1	TMEM254	ENST00000372281		IntronicSNV	FALSE	not protein-affecting
10:8045171:C/T:1	TAF3	ENST00000344293		IntronicSNV	FALSE	not protein-affecting
10:78294747:G/T:1	LRMDA	ENST00000372499		IntronicSNV	FALSE	not protein-affecting
10:78010147:G/T:1	LRMDA	ENST00000372499		IntronicSNV	FALSE	not protein-affecting
10:7686663:C/A:1	ITIH5	ENST00000256861		IntronicSNV	FALSE	not protein-affecting
10:76147748:C/T:1	ADK	ENST00000286621		IntronicSNV	FALSE	not protein-affecting
10:7269285:G/A:1	SFMBT2	ENST00000361972		IntronicSNV	FALSE	not protein-affecting
10:72318086:C/T:1	PALD1	ENST00000263563		IntronicSNV	FALSE	not protein-affecting
10:70633420:T/C:1	STOX1	ENST00000298596		IntronicSNV	FALSE	not protein-affecting
10:68174895:G/A:1	CTNNA3	ENST00000433211		IntronicSNV	FALSE	not protein-affecting
10:61449555:A/G:1	SLC16A9	ENST00000395348		IntronicSNV	FALSE	not protein-affecting
10:60033175:G/A:1	CISD1	ENST00000333926		IntronicSNV	FALSE	not protein-affecting
10:56453648:G/C:1	PCDH15	ENST00000361849		IntronicSNV	FALSE	not protein-affecting
10:56003753:G/T:1	PCDH15	ENST00000361849		IntronicSNV	FALSE	not protein-affecting
10:55812636:C/G:1	PCDH15	ENST00000361849		IntronicSNV	FALSE	not protein-affecting
10:55706600:C/T:1	PCDH15	ENST00000361849		IntronicSNV	FALSE	not protein-affecting
10:53326185:G/A:1	PRKG1	ENST00000373980		IntronicSNV	FALSE	not protein-affecting
10:53055382:A/T:1	PRKG1	ENST00000373980		IntronicSNV	FALSE	not protein-affecting
10:34787879:T/C:1	PARD3	ENST00000374789		IntronicSNV	FALSE	not protein-affecting
10:34412531:C/A:1	PARD3	ENST00000374789		IntronicSNV	FALSE	not protein-affecting
10:31720379:G/A:1	ZEB1	ENST00000361642		IntronicSNV	FALSE	not protein-affecting
10:27972836:C/T:1	MKX	ENST00000375790		IntronicSNV	FALSE	not protein-affecting
10:26838240:T/C:1	APBB1IP	ENST00000376236		IntronicSNV	FALSE	not protein-affecting
10:26362479:G/A:1	MYO3A	ENST00000265944		IntronicSNV	FALSE	not protein-affecting
10:25139518:G/A:1	PRTFDC1	ENST00000320152		IntronicSNV	FALSE	not protein-affecting
10:24574620:G/T:1	KIAA1217	ENST00000376454		IntronicSNV	FALSE	not protein-affecting
10:22912101:T/A:1	PIP4K2A	ENST00000376573		IntronicSNV	FALSE	not protein-affecting
10:22235170:C/T:1	DNAJC1	ENST00000376980		IntronicSNV	FALSE	not protein-affecting
10:22198164:C/T:1	DNAJC1	ENST00000376980		IntronicSNV	FALSE	not protein-affecting
10:19958165:G/C:1	MALRD1	ENST00000377266		IntronicSNV	FALSE	not protein-affecting
10:191542:G/C:1	ZMYND11	ENST00000397962		IntronicSNV	FALSE	not protein-affecting
10:18562250:C/T:1	CACNB2	ENST00000324631		IntronicSNV	FALSE	not protein-affecting
10:18461271:C/T:1	CACNB2	ENST00000324631		IntronicSNV	FALSE	not protein-affecting
10:17393490:G/A:1	ST8SIA6	ENST00000377602		IntronicSNV	FALSE	not protein-affecting
10:17380055:C/T:1	ST8SIA6	ENST00000377602		IntronicSNV	FALSE	not protein-affecting
10:16782971:C/T:1	RSU1	ENST00000377921		IntronicSNV	FALSE	not protein-affecting
10:1541531:C/T:1	ADARB2	ENST00000381312		IntronicSNV	FALSE	not protein-affecting
10:14711556:C/T:1	FAM107B	ENST00000181796		IntronicSNV	FALSE	not protein-affecting
10:1444704:G/T:1	ADARB2	ENST00000381312		IntronicSNV	FALSE	not protein-affecting
10:14010129:C/T:1	FRMD4A	ENST00000357447		IntronicSNV	FALSE	not protein-affecting
10:134986430:C/A:1	KNDC1	ENST00000304613		IntronicSNV	FALSE	not protein-affecting
10:134912223:G/A:1	ADGRA1	ENST00000392607	A71T	Missense	FALSE	Functional Impact score not available
10:133923013:C/T:1	JAKMIP3	ENST00000298622		IntronicSNV	FALSE	not protein-affecting
10:13272598:C/T:1	UCMA	ENST00000378681		IntronicSNV	FALSE	not protein-affecting
10:131760241:G/C:1	EBF3	ENST00000368648		IntronicSNV	FALSE	not protein-affecting
10:131419199:C/T:1	MGMT	ENST00000306010		IntronicSNV	FALSE	not protein-affecting
10:128195799:G/A:1	C10orf90	ENST00000284694		IntronicSNV	FALSE	not protein-affecting
10:128183542:T/C:1	C10orf90	ENST00000284694		IntronicSNV	FALSE	not protein-affecting
10:124397604:C/T:1	DMBT1	ENST00000368909		IntronicSNV	FALSE	not protein-affecting
10:12408982:G/A:1	CAMK1D	ENST00000378847		IntronicSNV	FALSE	not protein-affecting
10:123662692:C/A:1	ATE1	ENST00000369043		IntronicSNV	FALSE	not protein-affecting
10:121341981:A/T:1	TIAL1	ENST00000369093	I90N	Missense	FALSE	Functional Impact score not available
10:120065442:T/C:1	FAM204A	ENST00000369183		3-UTRSNV	FALSE	not protein-affecting
10:119764941:T/C:1	RAB11FIP2	ENST00000355624		3-UTRSNV	FALSE	not protein-affecting
10:117564948:G/A:1	ATRNL1	ENST00000355044		IntronicSNV	FALSE	not protein-affecting
10:117083349:G/A:1	ATRNL1	ENST00000355044		IntronicSNV	FALSE	not protein-affecting
10:117073854:C/T:1	ATRNL1	ENST00000355044		IntronicSNV	FALSE	not protein-affecting
10:117049977:C/T:1	ATRNL1	ENST00000355044		IntronicSNV	FALSE	not protein-affecting
10:1144245:C/G:1	WDR37	ENST00000358220		IntronicSNV	FALSE	not protein-affecting
10:108841360:G/T:1	SORCS1	ENST00000344440		IntronicSNV	FALSE	not protein-affecting
10:108712864:G/A:1	SORCS1	ENST00000344440		IntronicSNV	FALSE	not protein-affecting
10:108357900:G/A:1	SORCS1	ENST00000344440		IntronicSNV	FALSE	not protein-affecting
10:106933091:A/-:1	SORCS3	ENST00000369701		IntronicSNV	FALSE	not protein-affecting
10:106652492:T/A:1	SORCS3	ENST00000369701		IntronicSNV	FALSE	not protein-affecting
10:104139100:G/A:1	GBF1	ENST00000369983	A1517A	Synonymous	FALSE	not protein-affecting
10:102890296:C/T:1	TLX1	ENST00000370196		5-UTRSNV	FALSE	not protein-affecting
10:101567692:C/T:1	ABCC2	ENST00000370449		IntronicSNV	FALSE	not protein-affecting
10:101189372:G/T:1	GOT1	ENST00000370508		IntronicSNV	FALSE	not protein-affecting
10:100811938:A/C:1	HPSE2	ENST00000370552		IntronicSNV	FALSE	not protein-affecting
Y:16907188:A/T:1	NLGN4Y	ENST00000339174		IntronicSNV	FALSE	not protein-affecting
X:9539272:G/A:1	TBL1X	ENST00000217964		IntronicSNV	FALSE	not protein-affecting
X:91851161:G/A:1	PCDH11X	ENST00000373094		IntronicSNV	FALSE	not protein-affecting
X:91695134:T/G:1	PCDH11X	ENST00000373094		IntronicSNV	FALSE	not protein-affecting
X:91607466:T/A:1	PCDH11X	ENST00000373094		IntronicSNV	FALSE	not protein-affecting
X:85931214:C/T:1	DACH2	ENST00000373125		IntronicSNV	FALSE	not protein-affecting
X:85806592:T/G:1	DACH2	ENST00000373125		IntronicSNV	FALSE	not protein-affecting
X:85718485:C/T:1	DACH2	ENST00000373125		IntronicSNV	FALSE	not protein-affecting
X:85405209:C/T:1	DACH2	ENST00000373125		IntronicSNV	FALSE	not protein-affecting
X:85145718:C/T:1	CHM	ENST00000357749		IntronicSNV	FALSE	not protein-affecting
X:83724401:T/C:1	HDX	ENST00000297977	I110M	Missense	FALSE	Functional Impact score not available
X:74059252:A/T:1	KIAA2022	ENST00000373468		IntronicSNV	FALSE	not protein-affecting
X:73960055:T/C:1	KIAA2022	ENST00000373468	K1446R	Missense	FALSE	Functional Impact score not available
X:66894053:C/T:1	AR	ENST00000374690		IntronicSNV	FALSE	not protein-affecting
X:64161912:T/G:1	ZC4H2	ENST00000374839		IntronicSNV	FALSE	not protein-affecting
X:6124816:C/T:1	NLGN4X	ENST00000381095		IntronicSNV	FALSE	not protein-affecting
X:56290365:T/C:1	KLF8	ENST00000468660		IntronicSNV	FALSE	not protein-affecting
X:54378295:A/T:1	WNK3	ENST00000354646		IntronicSNV	FALSE	not protein-affecting
X:47102861:C/G:1	USP11	ENST00000218348	Y593*	Nonsense	FALSE	Functional Impact score not available
X:47097552:A/T:1	USP11	ENST00000218348		IntronicSNV	FALSE	not protein-affecting
X:37545005:A/C:1	AF241726.2	ENST00000465127		IntronicSNV	FALSE	not protein-affecting
X:29784186:G/A:1	IL1RAPL1	ENST00000378993		IntronicSNV	FALSE	not protein-affecting
X:29131606:A/G:1	IL1RAPL1	ENST00000378993		IntronicSNV	FALSE	not protein-affecting
X:28747771:T/C:1	IL1RAPL1	ENST00000378993		IntronicSNV	FALSE	not protein-affecting
X:24765822:A/G:1	POLA1	ENST00000379059		IntronicSNV	FALSE	not protein-affecting
X:22139292:A/C:1	PHEX	ENST00000379374		IntronicSNV	FALSE	not protein-affecting
X:1759594:G/A:1	ASMT	ENST00000381241		IntronicSNV	FALSE	not protein-affecting
X:153236744:T/G:1	HCFC1	ENST00000310441		5-UTRSNV	FALSE	not protein-affecting
X:148056458:T/C:1	AFF2	ENST00000370460		IntronicSNV	FALSE	not protein-affecting
X:135459603:T/G:1	ADGRG4	ENST00000394143		IntronicSNV	FALSE	not protein-affecting
X:130414214:C/A:1	IGSF1	ENST00000370903		IntronicSNV	FALSE	not protein-affecting
X:12704758:G/T:1	FRMPD4	ENST00000380682		IntronicSNV	FALSE	not protein-affecting
X:124090469:A/C:1	TENM1	ENST00000422452		IntronicSNV	FALSE	not protein-affecting
X:123777894:C/T:1	TENM1	ENST00000422452		IntronicSNV	FALSE	not protein-affecting
X:107824572:C/T:1	COL4A5	ENST00000328300		IntronicSNV	FALSE	not protein-affecting
X:106217347:G/A:1	MORC4	ENST00000355610		IntronicSNV	FALSE	not protein-affecting
X:106166468:G/T:1	CLDN2	ENST00000541806		IntronicSNV	FALSE	not protein-affecting
X:106051769:T/C:1	TBC1D8B	ENST00000357242		IntronicSNV	FALSE	not protein-affecting
X:10081658:T/C:1	WWC3	ENST00000380861		IntronicSNV	FALSE	not protein-affecting
9:99540233:G/C:1	ZNF510	ENST00000375231		5-UTRSNV	FALSE	not protein-affecting
9:97471812:C/T:1	C9orf118	ENST00000375325		IntronicSNV	FALSE	not protein-affecting
9:96068947:G/A:1	WNK2	ENST00000297954		IntronicSNV	FALSE	not protein-affecting
9:96062113:A/C:1	WNK2	ENST00000297954		IntronicSNV	FALSE	not protein-affecting
9:96061471:T/G:1	WNK2	ENST00000297954	S2052A	Missense	FALSE	Functional Impact score not available
9:95050618:C/T:1	IARS	ENST00000375643		IntronicSNV	FALSE	not protein-affecting
9:90205770:C/T:1	DAPK1	ENST00000408954		IntronicSNV	FALSE	not protein-affecting
9:8853490:A/T:1	PTPRD	ENST00000381196		IntronicSNV	FALSE	not protein-affecting
9:8812031:T/C:1	PTPRD	ENST00000381196		IntronicSNV	FALSE	not protein-affecting
9:87494218:A/T:1	NTRK2	ENST00000376214		IntronicSNV	FALSE	not protein-affecting
9:86257914:G/A:1	IDNK	ENST00000376419		IntronicSNV	FALSE	not protein-affecting
9:861712:C/T:1	DMRT1	ENST00000382276		IntronicSNV	FALSE	not protein-affecting
9:85933412:G/A:1	FRMD3	ENST00000304195		IntronicSNV	FALSE	not protein-affecting
9:8352966:C/T:1	PTPRD	ENST00000381196		IntronicSNV	FALSE	not protein-affecting
9:77166781:G/T:1	RORB	ENST00000376896		IntronicSNV	FALSE	not protein-affecting
9:75339235:C/T:1	TMC1	ENST00000297784		IntronicSNV	FALSE	not protein-affecting
9:74830317:G/A:1	GDA	ENST00000238018		IntronicSNV	FALSE	not protein-affecting
9:39083104:C/T:1	CNTNAP3	ENST00000297668		IntronicSNV	FALSE	not protein-affecting
9:38412406:C/T:1	IGFBPL1	ENST00000377694		IntronicSNV	FALSE	not protein-affecting
9:38028323:G/A:1	SHB	ENST00000377707		IntronicSNV	FALSE	not protein-affecting
9:36602532:T/A:1	MELK	ENST00000298048		IntronicSNV	FALSE	not protein-affecting
9:36579315:C/T:1	MELK	ENST00000298048		IntronicSNV	FALSE	not protein-affecting
9:35358633:G/T:1	UNC13B	ENST00000378495		IntronicSNV	FALSE	not protein-affecting
9:28602840:C/T:1	LINGO2	ENST00000379992		IntronicSNV	FALSE	not protein-affecting
9:28585719:G/A:1	LINGO2	ENST00000379992		IntronicSNV	FALSE	not protein-affecting
9:28381056:C/A:1	LINGO2	ENST00000379992		IntronicSNV	FALSE	not protein-affecting
9:26852377:C/G:1	CAAP1	ENST00000333916		IntronicSNV	FALSE	not protein-affecting
9:2048048:A/G:1	SMARCA2	ENST00000382203		IntronicSNV	FALSE	not protein-affecting
9:19697411:C/A:1	SLC24A2	ENST00000341998		IntronicSNV	FALSE	not protein-affecting
9:15180868:T/C:1	TTC39B	ENST00000512701		IntronicSNV	FALSE	not protein-affecting
9:14686223:A/C:1	ZDHHC21	ENST00000380916		IntronicSNV	FALSE	not protein-affecting
9:14217938:A/T:1	NFIB	ENST00000380953		IntronicSNV	FALSE	not protein-affecting
9:140786100:C/T:1	CACNA1B	ENST00000371355		IntronicSNV	FALSE	not protein-affecting
9:136700539:T/G:1	VAV2	ENST00000371850		IntronicSNV	FALSE	not protein-affecting
9:136311999:G/T:1	ADAMTS13	ENST00000371929		IntronicSNV	FALSE	not protein-affecting
9:135037532:A/C:1	NTNG2	ENST00000393229		5-UTRSNV	FALSE	not protein-affecting
9:133499083:G/A:1	FUBP3	ENST00000319725	L320L	Synonymous	FALSE	not protein-affecting
9:133291116:C/A:1	HMCN2	ENST00000428715		IntronicSNV	FALSE	not protein-affecting
9:132824783:C/T:1	GPR107	ENST00000372406		IntronicSNV	FALSE	not protein-affecting
9:131637027:G/T:1	KYAT1	ENST00000302586		IntronicSNV	FALSE	not protein-affecting
9:130883113:T/A:1	PTGES2	ENST00000338961		3-UTRSNV	FALSE	not protein-affecting
9:130384654:A/G:1	STXBP1	ENST00000373302		IntronicSNV	FALSE	not protein-affecting
9:129444192:T/A:1	LMX1B	ENST00000355497		IntronicSNV	FALSE	not protein-affecting
9:128599129:TC/-:1	PBX3	ENST00000373489		IntronicBlockSubstitution	FALSE	not protein-affecting
9:124930553:TACTATCATTATAACTTACCTAATCCAAGGA/-:1	MORN5	ENST00000373764		IntronicBlockSubstitution	FALSE	not protein-affecting
9:124915206:A/G:1	NDUFA8	ENST00000373768		IntronicSNV	FALSE	not protein-affecting
9:123299835:T/C:1	CDK5RAP2	ENST00000349780		IntronicSNV	FALSE	not protein-affecting
9:120152179:G/A:1	ASTN2	ENST00000361209		IntronicSNV	FALSE	not protein-affecting
9:120110904:G/T:1	ASTN2	ENST00000361209		IntronicSNV	FALSE	not protein-affecting
9:119911178:C/T:1	ASTN2	ENST00000361209		IntronicSNV	FALSE	not protein-affecting
9:119536705:T/C:1	ASTN2	ENST00000361209		IntronicSNV	FALSE	not protein-affecting
9:119217548:A/T:1	ASTN2	ENST00000361209		IntronicSNV	FALSE	not protein-affecting
9:119104606:G/T:1	PAPPA	ENST00000328252		IntronicSNV	FALSE	not protein-affecting
9:118093830:G/A:1	2001-12-01	ENST00000374016		IntronicSNV	FALSE	not protein-affecting
9:118014902:T/C:1	2001-12-01	ENST00000374016		IntronicSNV	FALSE	not protein-affecting
9:116213019:C/A:1	RGS3	ENST00000374140		IntronicSNV	FALSE	not protein-affecting
9:113267982:C/T:1	SVEP1	ENST00000401783		IntronicSNV	FALSE	not protein-affecting
9:109653610:C/T:1	ZNF462	ENST00000277225		IntronicSNV	FALSE	not protein-affecting
9:108276002:G/A:1	FSD1L	ENST00000481272		IntronicSNV	FALSE	not protein-affecting
9:104473837:A/T:1	GRIN3A	ENST00000361820		IntronicSNV	FALSE	not protein-affecting
9:104020799:G/A:1	PLPPR1	ENST00000374874		IntronicSNV	FALSE	not protein-affecting
9:102919210:A/G:1	INVS	ENST00000262457		IntronicSNV	FALSE	not protein-affecting
9:102914079:T/C:1	INVS	ENST00000262457		IntronicSNV	FALSE	not protein-affecting
9:101337371:C/T:1	GABBR2	ENST00000259455		IntronicSNV	FALSE	not protein-affecting
9:10113734:G/A:1	PTPRD	ENST00000381196		IntronicSNV	FALSE	not protein-affecting
9:10099198:G/A:1	PTPRD	ENST00000381196		IntronicSNV	FALSE	not protein-affecting
9:100930092:C/T:1	CORO2A	ENST00000343933		IntronicSNV	FALSE	not protein-affecting
9:100263907:A/C:1	TMOD1	ENST00000395211		IntronicSNV	FALSE	not protein-affecting
9:100042294:A/C:1	C9orf174	ENST00000375202		IntronicSNV	FALSE	not protein-affecting
8:99503051:C/T:1	STK3	ENST00000419617		IntronicSNV	FALSE	not protein-affecting
8:9933729:C/T:1	MSRA	ENST00000317173		IntronicSNV	FALSE	not protein-affecting
8:94151057:G/A:1	C8orf87	ENST00000521906		IntronicSNV	FALSE	not protein-affecting
8:89332749:A/C:1	MMP16	ENST00000286614		IntronicSNV	FALSE	not protein-affecting
8:89154899:C/T:1	MMP16	ENST00000286614		IntronicSNV	FALSE	not protein-affecting
8:88249812:C/G:1	CNBD1	ENST00000518476		IntronicSNV	FALSE	not protein-affecting
8:88004943:C/T:1	CNBD1	ENST00000518476		IntronicSNV	FALSE	not protein-affecting
8:86289552:G/T:1	CA1	ENST00000523953		IntronicSNV	FALSE	not protein-affecting
8:85559219:C/A:1	RALYL	ENST00000517638		IntronicSNV	FALSE	not protein-affecting
8:85279474:G/A:1	RALYL	ENST00000517638		IntronicSNV	FALSE	not protein-affecting
8:75531655:C/T:1	MIR2052HG	ENST00000523118		IntronicSNV	FALSE	not protein-affecting
8:73485513:A/G:1	KCNB2	ENST00000523207		IntronicSNV	FALSE	not protein-affecting
8:72872073:G/T:1	RP11-383H13.1	ENST00000537896		IntronicSNV	FALSE	not protein-affecting
8:72786982:C/A:1	RP11-383H13.1	ENST00000537896		IntronicSNV	FALSE	not protein-affecting
8:72400610:G/T:1	EYA1	ENST00000523987		IntronicSNV	FALSE	not protein-affecting
8:72379792:C/A:1	EYA1	ENST00000523987		IntronicSNV	FALSE	not protein-affecting
8:69521463:A/G:1	C8orf34	ENST00000518698		IntronicSNV	FALSE	not protein-affecting
8:69397919:C/A:1	C8orf34	ENST00000518698		IntronicSNV	FALSE	not protein-affecting
8:68981664:A/-:1	PREX2	ENST00000288368		IntronicSNV	FALSE	not protein-affecting
8:63798295:G/A:1	NKAIN3	ENST00000523211		IntronicSNV	FALSE	not protein-affecting
8:6264582:A/C:1	MCPH1	ENST00000344683		IntronicSNV	FALSE	not protein-affecting
8:59861741:C/A:1	TOX	ENST00000361421		IntronicSNV	FALSE	not protein-affecting
8:56705810:C/T:1	TGS1	ENST00000260129		IntronicSNV	FALSE	not protein-affecting
8:56266138:C/A:1	XKR4	ENST00000327381		IntronicSNV	FALSE	not protein-affecting
8:56115064:C/T:1	XKR4	ENST00000327381		IntronicSNV	FALSE	not protein-affecting
8:53298221:A/C:1	ST18	ENST00000276480		IntronicSNV	FALSE	not protein-affecting
8:53122097:C/T:1	ST18	ENST00000276480		IntronicSNV	FALSE	not protein-affecting
8:52615008:C/A:1	PXDNL	ENST00000356297		IntronicSNV	FALSE	not protein-affecting
8:52242464:A/G:1	PXDNL	ENST00000356297		IntronicSNV	FALSE	not protein-affecting
8:51696056:C/T:1	SNTG1	ENST00000522124		IntronicSNV	FALSE	not protein-affecting
8:51557845:G/T:1	SNTG1	ENST00000522124		IntronicSNV	FALSE	not protein-affecting
8:51502685:G/A:1	SNTG1	ENST00000522124		IntronicSNV	FALSE	not protein-affecting
8:51206295:T/A:1	SNTG1	ENST00000522124		IntronicSNV	FALSE	not protein-affecting
8:48940244:G/C:1	UBE2V2	ENST00000523111		IntronicSNV	FALSE	not protein-affecting
8:4286394:G/A:1	CSMD1	ENST00000537824		IntronicSNV	FALSE	not protein-affecting
8:42609563:C/T:1	CHRNA6	ENST00000276410		IntronicSNV	FALSE	not protein-affecting
8:4147776:T/G:1	CSMD1	ENST00000537824		IntronicSNV	FALSE	not protein-affecting
8:41453023:TAGGAAGGCTACAGGT/-:1	GPAT4	ENST00000396987		IntronicBlockSubstitution	FALSE	not protein-affecting
8:40746529:T/G:1	ZMAT4	ENST00000297737		IntronicSNV	FALSE	not protein-affecting
8:40724059:G/T:1	ZMAT4	ENST00000297737		IntronicSNV	FALSE	not protein-affecting
8:40490439:T/G:1	ZMAT4	ENST00000297737		IntronicSNV	FALSE	not protein-affecting
8:4042354:G/C:1	CSMD1	ENST00000537824		IntronicSNV	FALSE	not protein-affecting
8:3386784:C/A:1	CSMD1	ENST00000537824		IntronicSNV	FALSE	not protein-affecting
8:3314816:C/G:1	CSMD1	ENST00000537824		IntronicSNV	FALSE	not protein-affecting
8:3070598:G/A:1	CSMD1	ENST00000537824		IntronicSNV	FALSE	not protein-affecting
8:2951236:G/T:1	CSMD1	ENST00000537824		IntronicSNV	FALSE	not protein-affecting
8:2898942:C/T:1	CSMD1	ENST00000537824		IntronicSNV	FALSE	not protein-affecting
8:26212255:T/-:1	PPP2R2A	ENST00000315985		IntronicSNV	FALSE	not protein-affecting
8:20145162:G/A:1	LZTS1	ENST00000381569		IntronicSNV	FALSE	not protein-affecting
8:1937236:G/A:1	KBTBD11	ENST00000320248		IntronicSNV	FALSE	not protein-affecting
8:15585886:C/T:1	TUSC3	ENST00000503731		IntronicSNV	FALSE	not protein-affecting
8:14754953:G/C:1	SGCZ	ENST00000382080		IntronicSNV	FALSE	not protein-affecting
8:14696794:G/A:1	SGCZ	ENST00000382080		IntronicSNV	FALSE	not protein-affecting
8:145633448:G/A:1	CPSF1	ENST00000349769		IntronicSNV	FALSE	not protein-affecting
8:145251171:T/G:1	MROH1	ENST00000528919		IntronicSNV	FALSE	not protein-affecting
8:143921030:G/T:1	GML	ENST00000220940		IntronicSNV	FALSE	not protein-affecting
8:143541004:T/C:1	ADGRB1	ENST00000517894		IntronicSNV	FALSE	not protein-affecting
8:143481700:G/A:1	TSNARE1	ENST00000307180		IntronicSNV	FALSE	not protein-affecting
8:141265854:G/A:1	TRAPPC9	ENST00000389328		IntronicSNV	FALSE	not protein-affecting
8:14118155:A/G:1	SGCZ	ENST00000382080		IntronicSNV	FALSE	not protein-affecting
8:139915327:C/T:1	COL22A1	ENST00000303045		IntronicSNV	FALSE	not protein-affecting
8:139501366:G/A:1	FAM135B	ENST00000395297		IntronicSNV	FALSE	not protein-affecting
8:139304065:C/G:1	FAM135B	ENST00000395297		IntronicSNV	FALSE	not protein-affecting
8:135718345:G/A:1	ZFAT	ENST00000377838		IntronicSNV	FALSE	not protein-affecting
8:135618187:C/T:1	ZFAT	ENST00000377838		IntronicSNV	FALSE	not protein-affecting
8:133310352:A/C:1	KCNQ3	ENST00000388996		IntronicSNV	FALSE	not protein-affecting
8:131379201:A/G:1	ASAP1	ENST00000357668		IntronicSNV	FALSE	not protein-affecting
8:121437834:C/T:1	MRPL13	ENST00000306185		IntronicSNV	FALSE	not protein-affecting
8:118185201:C/T:1	SLC30A8	ENST00000456015		3-UTRSNV	FALSE	not protein-affecting
8:116621207:G/A:1	TRPS1	ENST00000395715		IntronicSNV	FALSE	not protein-affecting
8:113927774:A/G:1	CSMD3	ENST00000297405		IntronicSNV	FALSE	not protein-affecting
8:11369708:A/G:1	BLK	ENST00000259089		IntronicSNV	FALSE	not protein-affecting
8:113649375:C/T:1	CSMD3	ENST00000297405		IntronicSNV	FALSE	not protein-affecting
8:113472022:C/A:1	CSMD3	ENST00000297405		IntronicSNV	FALSE	not protein-affecting
8:110428620:T/A:1	PKHD1L1	ENST00000378402		IntronicSNV	FALSE	not protein-affecting
8:109011508:G/C:1	RSPO2	ENST00000276659		IntronicSNV	FALSE	not protein-affecting
8:107560000:G/A:1	OXR1	ENST00000442977		IntronicSNV	FALSE	not protein-affecting
8:107482662:C/T:1	OXR1	ENST00000442977		IntronicSNV	FALSE	not protein-affecting
8:106708372:C/A:1	ZFPM2	ENST00000407775		IntronicSNV	FALSE	not protein-affecting
8:105857864:C/-:1	ZFPM2	ENST00000521923		IntronicSNV	FALSE	not protein-affecting
8:105550047:A/G:1	LRP12	ENST00000276654		IntronicSNV	FALSE	not protein-affecting
8:104942677:C/T:1	RIMS2	ENST00000406091		IntronicSNV	FALSE	not protein-affecting
8:104888833:C/A:1	RIMS2	ENST00000406091		IntronicSNV	FALSE	not protein-affecting
8:104669572:A/G:1	RIMS2	ENST00000406091		IntronicSNV	FALSE	not protein-affecting
8:104198944:T/C:1	BAALC	ENST00000309982		IntronicSNV	FALSE	not protein-affecting
8:10258473:T/A:1	MSRA	ENST00000317173		IntronicSNV	FALSE	not protein-affecting
7:96320387:C/T:1	SEM1	ENST00000248566		IntronicSNV	FALSE	not protein-affecting
7:94595201:G/A:1	PPP1R9A	ENST00000433360		IntronicSNV	FALSE	not protein-affecting
7:94568753:C/G:1	PPP1R9A	ENST00000433360		IntronicSNV	FALSE	not protein-affecting
7:94038385:G/-:1	COL1A2	ENST00000297268		IntronicSNV	FALSE	not protein-affecting
7:88918989:C/T:1	ZNF804B	ENST00000333190		IntronicSNV	FALSE	not protein-affecting
7:88917119:A/-:1	ZNF804B	ENST00000333190		IntronicSNV	FALSE	not protein-affecting
7:8762443:C/T:1	NXPH1	ENST00000405863		IntronicSNV	FALSE	not protein-affecting
7:87104397:C/T:1	ABCB4	ENST00000265723		IntronicSNV	FALSE	not protein-affecting
7:83785379:A/T:1	SEMA3A	ENST00000265362		IntronicSNV	FALSE	not protein-affecting
7:81588379:G/A:1	CACNA2D1	ENST00000356860		IntronicSNV	FALSE	not protein-affecting
7:80274720:T/G:1	CD36	ENST00000435819		IntronicSNV	FALSE	not protein-affecting
7:8015416:A/T:1	GLCCI1	ENST00000223145		IntronicSNV	FALSE	not protein-affecting
7:78170964:A/T:1	MAGI2	ENST00000354212		IntronicSNV	FALSE	not protein-affecting
7:78033210:C/T:1	MAGI2	ENST00000354212		IntronicSNV	FALSE	not protein-affecting
7:76461941:A/G:1	UPK3B	ENST00000419923		IntronicSNV	FALSE	not protein-affecting
7:75878502:G/A:1	SRRM3	ENST00000388802		IntronicSNV	FALSE	not protein-affecting
7:74135452:C/T:1	GTF2I	ENST00000324896		IntronicSNV	FALSE	not protein-affecting
7:74077896:T/C:1	GTF2I	ENST00000324896		IntronicSNV	FALSE	not protein-affecting
7:73636288:T/G:1	LAT2	ENST00000460943		IntronicSNV	FALSE	not protein-affecting
7:71401605:T/A:1	CALN1	ENST00000395275		IntronicSNV	FALSE	not protein-affecting
7:71382761:G/T:1	CALN1	ENST00000395275		IntronicSNV	FALSE	not protein-affecting
7:71094498:G/T:1	GALNT17	ENST00000333538		IntronicSNV	FALSE	not protein-affecting
7:70977522:C/T:1	GALNT17	ENST00000333538		IntronicSNV	FALSE	not protein-affecting
7:70862180:T/G:1	GALNT17	ENST00000333538		IntronicSNV	FALSE	not protein-affecting
7:69963473:G/A:1	AUTS2	ENST00000342771		IntronicSNV	FALSE	not protein-affecting
7:69328489:C/T:1	AUTS2	ENST00000342771		IntronicSNV	FALSE	not protein-affecting
7:63690187:C/T:1	ZNF679	ENST00000421025		IntronicSNV	FALSE	not protein-affecting
7:50576175:G/A:1	DDC	ENST00000444124		IntronicSNV	FALSE	not protein-affecting
7:50130139:A/G:1	ZPBP	ENST00000046087		IntronicSNV	FALSE	not protein-affecting
7:49866467:C/A:1	VWC2	ENST00000340652		IntronicSNV	FALSE	not protein-affecting
7:49866466:T/G:1	VWC2	ENST00000340652		IntronicSNV	FALSE	not protein-affecting
7:4986027:G/C:1	MMD2	ENST00000404774		IntronicSNV	FALSE	not protein-affecting
7:48685415:C/T:1	ABCA13	ENST00000435803		3-UTRSNV	FALSE	not protein-affecting
7:4786157:A/T:1	FOXK1	ENST00000328914		IntronicSNV	FALSE	not protein-affecting
7:43423556:A/G:1	HECW1	ENST00000395891		IntronicSNV	FALSE	not protein-affecting
7:42056351:C/T:1	GLI3	ENST00000395925		IntronicSNV	FALSE	not protein-affecting
7:40569766:T/C:1	C7orf10	ENST00000309930		IntronicSNV	FALSE	not protein-affecting
7:40461856:T/G:1	C7orf10	ENST00000309930		IntronicSNV	FALSE	not protein-affecting
7:39081898:G/C:1	POU6F2	ENST00000403058		IntronicSNV	FALSE	not protein-affecting
7:38554050:G/T:1	AMPH	ENST00000356264		IntronicSNV	FALSE	not protein-affecting
7:37753830:G/A:1	GPR141	ENST00000447769		IntronicSNV	FALSE	not protein-affecting
7:37396622:A/T:1	ELMO1	ENST00000310758		IntronicSNV	FALSE	not protein-affecting
7:34191365:C/T:1	BMPER	ENST00000297161		IntronicSNV	FALSE	not protein-affecting
7:34016553:C/A:1	BMPER	ENST00000297161		IntronicSNV	FALSE	not protein-affecting
7:31867161:T/C:1	PDE1C	ENST00000396193		IntronicSNV	FALSE	not protein-affecting
7:28748967:G/A:1	CREB5	ENST00000357727		IntronicSNV	FALSE	not protein-affecting
7:28084788:T/G:1	JAZF1	ENST00000283928		IntronicSNV	FALSE	not protein-affecting
7:26200399:T/C:1	NFE2L3	ENST00000056233		IntronicSNV	FALSE	not protein-affecting
7:22313290:G/T:1	RAPGEF5	ENST00000344041		IntronicSNV	FALSE	not protein-affecting
7:21699711:C/T:1	DNAH11	ENST00000328843		IntronicSNV	FALSE	not protein-affecting
7:20664608:C/T:1	ABCB5	ENST00000404938		IntronicSNV	FALSE	not protein-affecting
7:18918963:G/C:1	HDAC9	ENST00000441542		IntronicSNV	FALSE	not protein-affecting
7:18901139:C/T:1	HDAC9	ENST00000441542		IntronicSNV	FALSE	not protein-affecting
7:18673641:G/A:1	HDAC9	ENST00000441542		IntronicSNV	FALSE	not protein-affecting
7:158889563:A/G:1	VIPR2	ENST00000262178		IntronicSNV	FALSE	not protein-affecting
7:157936713:G/A:1	PTPRN2	ENST00000389418		IntronicSNV	FALSE	not protein-affecting
7:157466912:C/T:1	PTPRN2	ENST00000389418		IntronicSNV	FALSE	not protein-affecting
7:157452201:C/T:1	PTPRN2	ENST00000389418		IntronicSNV	FALSE	not protein-affecting
7:156906281:T/C:1	AC004898.1	ENST00000601971		IntronicSNV	FALSE	not protein-affecting
7:153927594:A/C:1	DPP6	ENST00000377770		IntronicSNV	FALSE	not protein-affecting
7:152367321:T/G:1	XRCC2	ENST00000359321		IntronicSNV	FALSE	not protein-affecting
7:148427219:C/G:1	CUL1	ENST00000325222	S2W	Missense	FALSE	Functional Impact score not available
7:147909064:G/C:1	CNTNAP2	ENST00000361727		IntronicSNV	FALSE	not protein-affecting
7:147854461:G/A:1	CNTNAP2	ENST00000361727		IntronicSNV	FALSE	not protein-affecting
7:147333818:T/G:1	CNTNAP2	ENST00000361727		IntronicSNV	FALSE	not protein-affecting
7:146255691:T/G:1	CNTNAP2	ENST00000361727		IntronicSNV	FALSE	not protein-affecting
7:145995086:A/T:1	CNTNAP2	ENST00000361727		IntronicSNV	FALSE	not protein-affecting
7:145871884:G/A:1	CNTNAP2	ENST00000361727		IntronicSNV	FALSE	not protein-affecting
7:144253747:T/G:1	TPK1	ENST00000360057		IntronicSNV	FALSE	not protein-affecting
7:142984503:C/T:1	TMEM139	ENST00000359333		3-UTRSNV	FALSE	not protein-affecting
7:141824093:A/T:1	MGAM2	ENST00000477922		IntronicSNV	FALSE	not protein-affecting
7:141010390:C/T:1	TMEM178B	ENST00000565468		IntronicSNV	FALSE	not protein-affecting
7:137655095:T/A:1	CREB3L2	ENST00000330387		IntronicSNV	FALSE	not protein-affecting
7:137200748:G/A:1	DGKI	ENST00000288490		IntronicSNV	FALSE	not protein-affecting
7:136681187:T/G:1	CHRM2	ENST00000445907		IntronicSNV	FALSE	not protein-affecting
7:136615413:G/A:1	CHRM2	ENST00000445907		IntronicSNV	FALSE	not protein-affecting
7:133582638:G/A:1	EXOC4	ENST00000253861		IntronicSNV	FALSE	not protein-affecting
7:133044670:A/C:1	EXOC4	ENST00000253861		IntronicSNV	FALSE	not protein-affecting
7:132490443:G/C:1	CHCHD3	ENST00000262570		IntronicSNV	FALSE	not protein-affecting
7:132004037:C/A:1	PLXNA4	ENST00000359827		IntronicSNV	FALSE	not protein-affecting
7:131239566:C/T:1	PODXL	ENST00000378555		IntronicSNV	FALSE	not protein-affecting
7:126670049:C/T:1	GRM8	ENST00000339582		IntronicSNV	FALSE	not protein-affecting
7:122065658:T/C:1	CADPS2	ENST00000449022		IntronicSNV	FALSE	not protein-affecting
7:11535854:G/A:1	THSD7A	ENST00000423059		IntronicSNV	FALSE	not protein-affecting
7:11535849:G/A:1	THSD7A	ENST00000423059		IntronicSNV	FALSE	not protein-affecting
7:114087916:A/G:1	FOXP2	ENST00000408937		IntronicSNV	FALSE	not protein-affecting
7:111493285:A/G:1	DOCK4	ENST00000437633		IntronicSNV	FALSE	not protein-affecting
7:105461485:T/C:1	ATXN7L1	ENST00000419735		IntronicSNV	FALSE	not protein-affecting
7:105120538:T/C:1	PUS7	ENST00000356362		IntronicSNV	FALSE	not protein-affecting
6:97701302:C/G:1	MMS22L	ENST00000275053		IntronicSNV	FALSE	not protein-affecting
6:97437376:A/T:1	KLHL32	ENST00000369261		IntronicSNV	FALSE	not protein-affecting
6:93952450:A/T:1	EPHA7	ENST00000369303		3-UTRSNV	FALSE	not protein-affecting
6:90852796:G/T:1	BACH2	ENST00000257749		IntronicSNV	FALSE	not protein-affecting
6:90408190:A/G:1	MDN1	ENST00000369393		IntronicSNV	FALSE	not protein-affecting
6:89357978:G/A:1	RNGTT	ENST00000369485		IntronicSNV	FALSE	not protein-affecting
6:86266422:C/T:1	SNX14	ENST00000314673		IntronicSNV	FALSE	not protein-affecting
6:84368373:A/T:1	SNAP91	ENST00000439399		IntronicSNV	FALSE	not protein-affecting
6:84343946:G/A:1	SNAP91	ENST00000439399		IntronicSNV	FALSE	not protein-affecting
6:79681241:G/A:1	PHIP	ENST00000275034		IntronicSNV	FALSE	not protein-affecting
6:76704698:G/T:1	IMPG1	ENST00000369950		IntronicSNV	FALSE	not protein-affecting
6:70639407:C/T:1	COL19A1	ENST00000322773	R161*	Nonsense	FALSE	Functional Impact score not available
6:69941331:C/T:1	ADGRB3	ENST00000370598		IntronicSNV	FALSE	not protein-affecting
6:69560019:C/A:1	ADGRB3	ENST00000370598		IntronicSNV	FALSE	not protein-affecting
6:66339547:T/A:1	EYS	ENST00000503581		IntronicSNV	FALSE	not protein-affecting
6:66288631:T/G:1	EYS	ENST00000503581		IntronicSNV	FALSE	not protein-affecting
6:65905415:G/A:1	EYS	ENST00000503581		IntronicSNV	FALSE	not protein-affecting
6:65883313:G/T:1	EYS	ENST00000503581		IntronicSNV	FALSE	not protein-affecting
6:65715186:G/A:1	EYS	ENST00000503581		IntronicSNV	FALSE	not protein-affecting
6:65636163:C/A:1	EYS	ENST00000503581		IntronicSNV	FALSE	not protein-affecting
6:65488775:G/A:1	EYS	ENST00000503581		IntronicSNV	FALSE	not protein-affecting
6:65445150:G/A:1	EYS	ENST00000503581		IntronicSNV	FALSE	not protein-affecting
6:65045400:C/T:1	EYS	ENST00000503581		IntronicSNV	FALSE	not protein-affecting
6:62570319:C/G:1	KHDRBS2	ENST00000281156		IntronicSNV	FALSE	not protein-affecting
6:56353644:T/G:1	DST	ENST00000244364		IntronicSNV	FALSE	not protein-affecting
6:55673729:C/G:1	BMP5	ENST00000370830		IntronicSNV	FALSE	not protein-affecting
6:55624798:C/T:1	BMP5	ENST00000370830		IntronicSNV	FALSE	not protein-affecting
6:53904211:G/A:1	MLIP	ENST00000274897		IntronicSNV	FALSE	not protein-affecting
6:49817477:C/T:1	CRISP1	ENST00000335847		IntronicSNV	FALSE	not protein-affecting
6:47846414:C/G:1	PTCHD4	ENST00000339488	L722F	Missense	FALSE	Functional Impact score not available
6:44938291:T/A:1	SUPT3H	ENST00000371460		IntronicSNV	FALSE	not protein-affecting
6:42997089:C/T:1	RRP36	ENST00000244496		3-UTRSNV	FALSE	not protein-affecting
6:42990729:A/C:1	RRP36	ENST00000244496		IntronicSNV	FALSE	not protein-affecting
6:42070298:A/C:1	C6orf132	ENST00000341865		3-UTRSNV	FALSE	not protein-affecting
6:39562485:A/T:1	KIF6	ENST00000287152		IntronicSNV	FALSE	not protein-affecting
6:38904309:C/T:1	DNAH8	ENST00000327475		IntronicSNV	FALSE	not protein-affecting
6:38247213:C/G:1	BTBD9	ENST00000481247		IntronicSNV	FALSE	not protein-affecting
6:35364689:C/A:1	PPARD	ENST00000311565		IntronicSNV	FALSE	not protein-affecting
6:28316579:G/T:1	ZSCAN31	ENST00000414429		IntronicSNV	FALSE	not protein-affecting
6:25350246:C/T:1	CARMIL1	ENST00000329474		IntronicSNV	FALSE	not protein-affecting
6:20920255:C/T:1	CDKAL1	ENST00000274695		IntronicSNV	FALSE	not protein-affecting
6:20654773:T/G:1	CDKAL1	ENST00000274695		IntronicSNV	FALSE	not protein-affecting
6:167170611:G/A:1	RPS6KA2	ENST00000503859		IntronicSNV	FALSE	not protein-affecting
6:161972206:T/A:1	PRKN	ENST00000366898		IntronicSNV	FALSE	not protein-affecting
6:158301456:C/G:1	SNX9	ENST00000392185		IntronicSNV	FALSE	not protein-affecting
6:152835872:G/A:1	SYNE1	ENST00000367255		IntronicSNV	FALSE	not protein-affecting
6:152664383:T/A:1	SYNE1	ENST00000367255		IntronicSNV	FALSE	not protein-affecting
6:152650991:C/T:1	SYNE1	ENST00000367255	A4943A	Synonymous	FALSE	not protein-affecting
6:15250098:C/G:1	JARID2	ENST00000341776		IntronicSNV	FALSE	not protein-affecting
6:152485727:A/T:1	SYNE1	ENST00000367255		IntronicSNV	FALSE	not protein-affecting
6:152297680:T/G:1	ESR1	ENST00000440973		IntronicSNV	FALSE	not protein-affecting
6:150698505:G/T:1	IYD	ENST00000229447		IntronicSNV	FALSE	not protein-affecting
6:147537031:T/C:1	STXBP5	ENST00000321680		IntronicSNV	FALSE	not protein-affecting
6:146693664:A/C:1	GRM1	ENST00000361719		IntronicSNV	FALSE	not protein-affecting
6:146671208:C/T:1	GRM1	ENST00000361719		IntronicSNV	FALSE	not protein-affecting
6:143144758:G/A:1	HIVEP2	ENST00000367603		IntronicSNV	FALSE	not protein-affecting
6:133620853:AAAATAAAAT/-:1	EYA4	ENST00000367895		IntronicBlockSubstitution	FALSE	not protein-affecting
6:13312158:G/T:1	TBC1D7	ENST00000379300		IntronicSNV	FALSE	not protein-affecting
6:133017162:C/A:1	VNN1	ENST00000367928		IntronicSNV	FALSE	not protein-affecting
6:131504441:C/T:1	AKAP7	ENST00000431975		IntronicSNV	FALSE	not protein-affecting
6:130306524:G/A:1	RP11-73O6.4	ENST00000563385		IntronicSNV	FALSE	not protein-affecting
6:127196286:T/G:1	RP11-73O6.4	ENST00000563385		IntronicSNV	FALSE	not protein-affecting
6:126678294:A/T:1	RP11-73O6.4	ENST00000563385		IntronicSNV	FALSE	not protein-affecting
6:125536271:TTT/-:1	TPD52L1	ENST00000534000		IntronicBlockSubstitution	FALSE	not protein-affecting
6:124199883:T/A:1	NKAIN2	ENST00000368417		IntronicSNV	FALSE	not protein-affecting
6:124136263:G/A:1	NKAIN2	ENST00000368417		IntronicSNV	FALSE	not protein-affecting
6:123119507:C/G:1	SMPDL3A	ENST00000368440		IntronicSNV	FALSE	not protein-affecting
6:121539780:C/T:1	TBC1D32	ENST00000398212		IntronicSNV	FALSE	not protein-affecting
6:118823560:A/G:1	CEP85L	ENST00000368488		IntronicSNV	FALSE	not protein-affecting
6:11761161:G/C:1	ADTRP	ENST00000229583		IntronicSNV	FALSE	not protein-affecting
6:117226246:G/T:1	RFX6	ENST00000332958		IntronicSNV	FALSE	not protein-affecting
6:110079343:G/A:1	FIG4	ENST00000230124		IntronicSNV	FALSE	not protein-affecting
6:110025157:C/T:1	FIG4	ENST00000230124		IntronicSNV	FALSE	not protein-affecting
6:107369580:A/C:1	C6orf203	ENST00000443043		IntronicSNV	FALSE	not protein-affecting
6:102420240:A/T:1	GRIK2	ENST00000421544		IntronicSNV	FALSE	not protein-affecting
6:102352816:T/A:1	GRIK2	ENST00000421544		IntronicSNV	FALSE	not protein-affecting
6:102094933:A/C:1	GRIK2	ENST00000421544		IntronicSNV	FALSE	not protein-affecting
6:101053541:G/A:1	ASCC3	ENST00000369162	Q1694*	Nonsense	FALSE	Functional Impact score not available
6:100991760:C/A:1	ASCC3	ENST00000369162		IntronicSNV	FALSE	not protein-affecting
5:99908408:A/G:1	FAM174A	ENST00000312637		IntronicSNV	FALSE	not protein-affecting
5:95067259:T/G:1	RHOBTB3	ENST00000379982		5-UTRSNV	FALSE	not protein-affecting
5:94358640:G/C:1	MCTP1	ENST00000515393		IntronicSNV	FALSE	not protein-affecting
5:89988275:A/G:1	ADGRV1	ENST00000405460		IntronicSNV	FALSE	not protein-affecting
5:89887221:T/A:1	ADGRV1	ENST00000405460		IntronicSNV	FALSE	not protein-affecting
5:83291030:G/T:1	EDIL3	ENST00000296591		IntronicSNV	FALSE	not protein-affecting
5:79526307:T/G:1	SERINC5	ENST00000512721		IntronicSNV	FALSE	not protein-affecting
5:7827082:G/A:1	ADCY2	ENST00000338316		3-UTRSNV	FALSE	not protein-affecting
5:7635402:T/C:1	ADCY2	ENST00000338316		IntronicSNV	FALSE	not protein-affecting
5:75851650:G/A:1	IQGAP2	ENST00000274364		IntronicSNV	FALSE	not protein-affecting
5:71583487:A/C:1	MRPS27	ENST00000261413		IntronicSNV	FALSE	not protein-affecting
5:68862312:A/C:1	GTF2H2C	ENST00000510979		IntronicSNV	FALSE	not protein-affecting
5:64221841:G/T:1	CWC27	ENST00000381070		IntronicSNV	FALSE	not protein-affecting
5:58689352:T/A:1	PDE4D	ENST00000340635		IntronicSNV	FALSE	not protein-affecting
5:55455334:A/C:1	ANKRD55	ENST00000341048		IntronicSNV	FALSE	not protein-affecting
5:53524324:A/C:1	ARL15	ENST00000504924		IntronicSNV	FALSE	not protein-affecting
5:53190645:C/T:1	ARL15	ENST00000504924		IntronicSNV	FALSE	not protein-affecting
5:52896936:G/A:1	NDUFS4	ENST00000296684		IntronicSNV	FALSE	not protein-affecting
5:50060645:T/C:1	PARP8	ENST00000281631		IntronicSNV	FALSE	not protein-affecting
5:42588537:G/A:1	GHR	ENST00000230882		IntronicSNV	FALSE	not protein-affecting
5:38846775:A/C:1	OSMR	ENST00000274276		IntronicSNV	FALSE	not protein-affecting
5:38846774:G/A:1	OSMR	ENST00000274276		IntronicSNV	FALSE	not protein-affecting
5:38821046:T/A:1	AC091435.1	ENST00000381778	S165C	Missense	FALSE	Functional Impact score not available
5:37313464:T/G:1	NUP155	ENST00000231498		IntronicSNV	FALSE	not protein-affecting
5:36986952:T/G:1	NIPBL	ENST00000282516		IntronicSNV	FALSE	not protein-affecting
5:35990119:G/A:1	UGT3A1	ENST00000274278		IntronicSNV	FALSE	not protein-affecting
5:22746003:C/T:1	CDH12	ENST00000382254		IntronicSNV	FALSE	not protein-affecting
5:20495690:C/G:1	CDH18	ENST00000542864		IntronicSNV	FALSE	not protein-affecting
5:20477490:G/T:1	CDH18	ENST00000542864		IntronicSNV	FALSE	not protein-affecting
5:20137634:G/A:1	CDH18	ENST00000542864		IntronicSNV	FALSE	not protein-affecting
5:20134116:C/T:1	CDH18	ENST00000542864		IntronicSNV	FALSE	not protein-affecting
5:19959648:T/G:1	CDH18	ENST00000542864		IntronicSNV	FALSE	not protein-affecting
5:19632548:T/C:1	CDH18	ENST00000542864		IntronicSNV	FALSE	not protein-affecting
5:178753235:A/C:1	ADAMTS2	ENST00000251582		IntronicSNV	FALSE	not protein-affecting
5:178688846:C/T:1	ADAMTS2	ENST00000251582		IntronicSNV	FALSE	not protein-affecting
5:178334961:G/A:1	ZFP2	ENST00000361362		IntronicSNV	FALSE	not protein-affecting
5:177033993:C/T:1	B4GALT7	ENST00000029410		IntronicSNV	FALSE	not protein-affecting
5:176267359:G/A:1	UNC5A	ENST00000329542		IntronicSNV	FALSE	not protein-affecting
5:175254321:A/G:1	CPLX2	ENST00000359546		IntronicSNV	FALSE	not protein-affecting
5:175091733:G/A:1	HRH2	ENST00000377291		IntronicSNV	FALSE	not protein-affecting
5:172483783:A/T:1	CREBRF	ENST00000296953		IntronicSNV	FALSE	not protein-affecting
5:171401965:A/G:1	FBXW11	ENST00000265094		IntronicSNV	FALSE	not protein-affecting
5:168345740:C/T:1	SLIT3	ENST00000519560		IntronicSNV	FALSE	not protein-affecting
5:167985061:G/T:1	PANK3	ENST00000239231		IntronicSNV	FALSE	not protein-affecting
5:167605906:G/A:1	TENM2	ENST00000518659		IntronicSNV	FALSE	not protein-affecting
5:167560378:C/T:1	TENM2	ENST00000518659		IntronicSNV	FALSE	not protein-affecting
5:167334233:G/A:1	TENM2	ENST00000518659		IntronicSNV	FALSE	not protein-affecting
5:166763840:C/T:1	TENM2	ENST00000518659		IntronicSNV	FALSE	not protein-affecting
5:160755075:T/C:1	GABRB2	ENST00000274547		IntronicSNV	FALSE	not protein-affecting
5:160223102:T/C:1	ATP10B	ENST00000327245		IntronicSNV	FALSE	not protein-affecting
5:15905396:T/G:1	FBXL7	ENST00000504595		IntronicSNV	FALSE	not protein-affecting
5:155920493:G/A:1	SGCD	ENST00000337851		IntronicSNV	FALSE	not protein-affecting
5:153825682:T/G:1	SAP30L	ENST00000297109		5-UTRSNV	FALSE	not protein-affecting
5:153118760:C/A:1	GRIA1	ENST00000285900		IntronicSNV	FALSE	not protein-affecting
5:152883451:C/T:1	GRIA1	ENST00000285900		IntronicSNV	FALSE	not protein-affecting
5:148421807:C/G:1	SH3TC2	ENST00000515425		IntronicSNV	FALSE	not protein-affecting
5:14841252:G/A:1	ANKH	ENST00000284268		IntronicSNV	FALSE	not protein-affecting
5:147083907:C/T:1	JAKMIP2	ENST00000265272		IntronicSNV	FALSE	not protein-affecting
5:146330921:T/A:1	PPP2R2B	ENST00000336640		IntronicSNV	FALSE	not protein-affecting
5:146022746:C/A:1	PPP2R2B	ENST00000336640		IntronicSNV	FALSE	not protein-affecting
5:143616453:A/G:1	KCTD16	ENST00000507359		IntronicSNV	FALSE	not protein-affecting
5:139627684:C/A:1	PFDN1	ENST00000261813		IntronicSNV	FALSE	not protein-affecting
5:139627682:C/T:1	PFDN1	ENST00000261813		IntronicSNV	FALSE	not protein-affecting
5:138300150:A/C:1	SIL1	ENST00000394817		IntronicSNV	FALSE	not protein-affecting
5:132251265:T/G:1	AFF4	ENST00000265343		IntronicSNV	FALSE	not protein-affecting
5:131093421:A/C:1	FNIP1	ENST00000510461		IntronicSNV	FALSE	not protein-affecting
5:129408749:G/C:1	CHSY3	ENST00000305031		IntronicSNV	FALSE	not protein-affecting
5:128849341:A/T:1	ADAMTS19	ENST00000274487		IntronicSNV	FALSE	not protein-affecting
5:121478072:C/A:1	ZNF474	ENST00000296600		IntronicSNV	FALSE	not protein-affecting
5:121478071:T/A:1	ZNF474	ENST00000296600		IntronicSNV	FALSE	not protein-affecting
5:111228310:A/G:1	NREP	ENST00000395634		IntronicSNV	FALSE	not protein-affecting
5:109982665:T/C:1	TMEM232	ENST00000455884		IntronicSNV	FALSE	not protein-affecting
5:109189506:T/G:1	MAN2A1	ENST00000261483		IntronicSNV	FALSE	not protein-affecting
5:109053417:C/T:1	MAN2A1	ENST00000261483		IntronicSNV	FALSE	not protein-affecting
5:107253974:G/C:1	FBXL17	ENST00000542267		IntronicSNV	FALSE	not protein-affecting
5:106713276:G/A:1	EFNA5	ENST00000333274		3-UTRSNV	FALSE	not protein-affecting
5:10628585:C/A:1	ANKRD33B	ENST00000296657		IntronicSNV	FALSE	not protein-affecting
5:100197092:G/A:1	ST8SIA4	ENST00000231461		IntronicSNV	FALSE	not protein-affecting
4:99944390:T/A:1	METAP1	ENST00000296411		IntronicSNV	FALSE	not protein-affecting
4:99820514:C/A:1	EIF4E	ENST00000505992		IntronicSNV	FALSE	not protein-affecting
4:96299275:G/T:1	UNC5C	ENST00000453304		IntronicSNV	FALSE	not protein-affecting
4:95507315:T/C:1	PDLIM5	ENST00000317968		IntronicSNV	FALSE	not protein-affecting
4:94663500:A/G:1	GRID2	ENST00000282020		IntronicSNV	FALSE	not protein-affecting
4:94269130:CTTGGAGATTTAACATGTCATGATAAATCTGGGTCTTTATATACTTGTGAAATGTTTCAATCCATAAACCAGAAAATTGGATA/-:1	GRID2	ENST00000282020		IntronicBlockSubstitution	FALSE	not protein-affecting
4:94119009:T/G:1	GRID2	ENST00000282020		IntronicSNV	FALSE	not protein-affecting
4:93902680:C/T:1	GRID2	ENST00000282020		IntronicSNV	FALSE	not protein-affecting
4:93791175:G/A:1	GRID2	ENST00000282020		IntronicSNV	FALSE	not protein-affecting
4:92267409:G/A:1	CCSER1	ENST00000509176		IntronicSNV	FALSE	not protein-affecting
4:89920736:C/T:1	FAM13A	ENST00000264344		IntronicSNV	FALSE	not protein-affecting
4:88997139:G/C:1	PKD2	ENST00000237596		3-UTRSNV	FALSE	not protein-affecting
4:88749629:A/G:1	MEPE	ENST00000424957		IntronicSNV	FALSE	not protein-affecting
4:87999705:AGGGAGCATC/-:1	AFF1	ENST00000395146		IntronicBlockSubstitution	FALSE	not protein-affecting
4:85544621:T/C:1	CDS1	ENST00000295887		IntronicSNV	FALSE	not protein-affecting
4:82081272:A/T:1	PRKG2	ENST00000395578		IntronicSNV	FALSE	not protein-affecting
4:82036399:G/A:1	PRKG2	ENST00000395578		IntronicSNV	FALSE	not protein-affecting
4:79822059:T/A:1	BMP2K	ENST00000335016		IntronicSNV	FALSE	not protein-affecting
4:77099853:T/C:1	SCARB2	ENST00000264896		IntronicSNV	FALSE	not protein-affecting
4:76719505:CAGGTAGATGAACAAAA/-:1	USO1	ENST00000538159		IntronicBlockSubstitution	FALSE	not protein-affecting
4:7667551:T/C:1	SORCS2	ENST00000507866		IntronicSNV	FALSE	not protein-affecting
4:73949219:T/C:1	ANKRD17	ENST00000358602		IntronicSNV	FALSE	not protein-affecting
4:73945961:A/T:1	ANKRD17	ENST00000358602		IntronicSNV	FALSE	not protein-affecting
4:72999153:T/C:1	NPFFR2	ENST00000308744		IntronicSNV	FALSE	not protein-affecting
4:68506765:C/A:1	UBA6	ENST00000322244		IntronicSNV	FALSE	not protein-affecting
4:68361383:A/C:1	CENPC	ENST00000273853		IntronicSNV	FALSE	not protein-affecting
4:66252716:G/A:1	EPHA5	ENST00000273854		IntronicSNV	FALSE	not protein-affecting
4:62897684:C/T:1	ADGRL3	ENST00000514591		IntronicSNV	FALSE	not protein-affecting
4:62706159:C/T:1	ADGRL3	ENST00000514591		IntronicSNV	FALSE	not protein-affecting
4:62639565:A/C:1	ADGRL3	ENST00000514591		IntronicSNV	FALSE	not protein-affecting
4:62533874:T/A:1	ADGRL3	ENST00000514591		IntronicSNV	FALSE	not protein-affecting
4:62297970:A/T:1	ADGRL3	ENST00000514591		IntronicSNV	FALSE	not protein-affecting
4:62260752:C/T:1	ADGRL3	ENST00000514591		IntronicSNV	FALSE	not protein-affecting
4:62085343:G/A:1	ADGRL3	ENST00000514591		IntronicSNV	FALSE	not protein-affecting
4:6199045:G/A:1	JAKMIP1	ENST00000409021		IntronicSNV	FALSE	not protein-affecting
4:57441186:G/T:1	THEGL	ENST00000512175		IntronicSNV	FALSE	not protein-affecting
4:56836505:G/A:1	CEP135	ENST00000257287		IntronicSNV	FALSE	not protein-affecting
4:48904110:C/A:1	OCIAD2	ENST00000508632		IntronicSNV	FALSE	not protein-affecting
4:46973410:G/A:1	GABRA4	ENST00000264318		IntronicSNV	FALSE	not protein-affecting
4:46345963:G/T:1	GABRA2	ENST00000510861		IntronicSNV	FALSE	not protein-affecting
4:40821487:G/T:1	APBB2	ENST00000508593		IntronicSNV	FALSE	not protein-affecting
4:37337273:G/T:1	NWD2	ENST00000309447		IntronicSNV	FALSE	not protein-affecting
4:31046680:G/T:1	PCDH7	ENST00000543491		IntronicSNV	FALSE	not protein-affecting
4:21560134:A/T:1	KCNIP4	ENST00000382152		IntronicSNV	FALSE	not protein-affecting
4:21552591:G/A:1	KCNIP4	ENST00000382152		IntronicSNV	FALSE	not protein-affecting
4:21340330:A/T:1	KCNIP4	ENST00000382152		IntronicSNV	FALSE	not protein-affecting
4:21206060:G/A:1	KCNIP4	ENST00000382152		IntronicSNV	FALSE	not protein-affecting
4:188917951:C/G:1	ZFP42	ENST00000326866		IntronicSNV	FALSE	not protein-affecting
4:184914695:A/T:1	STOX2	ENST00000308497		IntronicSNV	FALSE	not protein-affecting
4:177664769:T/C:1	VEGFC	ENST00000280193		IntronicSNV	FALSE	not protein-affecting
4:176779176:A/G:1	GPM6A	ENST00000280187		IntronicSNV	FALSE	not protein-affecting
4:176640516:A/T:1	GPM6A	ENST00000280187		IntronicSNV	FALSE	not protein-affecting
4:176638953:A/T:1	GPM6A	ENST00000280187		IntronicSNV	FALSE	not protein-affecting
4:176627555:A/T:1	GPM6A	ENST00000280187		IntronicSNV	FALSE	not protein-affecting
4:175198192:A/T:1	FBXO8	ENST00000393674		IntronicSNV	FALSE	not protein-affecting
4:173449501:A/T:1	GALNTL6	ENST00000506823		IntronicSNV	FALSE	not protein-affecting
4:173332856:T/A:1	GALNTL6	ENST00000506823		IntronicSNV	FALSE	not protein-affecting
4:173095131:G/A:1	GALNTL6	ENST00000506823		IntronicSNV	FALSE	not protein-affecting
4:173039989:C/T:1	GALNTL6	ENST00000506823		IntronicSNV	FALSE	not protein-affecting
4:173039988:T/C:1	GALNTL6	ENST00000506823		IntronicSNV	FALSE	not protein-affecting
4:170322449:C/T:1	NEK1	ENST00000507142		IntronicSNV	FALSE	not protein-affecting
4:169553291:A/G:1	PALLD	ENST00000505667		IntronicSNV	FALSE	not protein-affecting
4:166233971:C/T:1	KLHL2	ENST00000514860		IntronicSNV	FALSE	not protein-affecting
4:165241183:C/T:1	2001-03-01	ENST00000503008		IntronicSNV	FALSE	not protein-affecting
4:165043600:A/G:1	2001-03-01	ENST00000503008		IntronicSNV	FALSE	not protein-affecting
4:164748198:T/G:1	2001-03-01	ENST00000503008		IntronicSNV	FALSE	not protein-affecting
4:162899927:T/A:1	FSTL5	ENST00000306100		IntronicSNV	FALSE	not protein-affecting
4:162615751:G/A:1	FSTL5	ENST00000306100		IntronicSNV	FALSE	not protein-affecting
4:162599989:G/A:1	FSTL5	ENST00000306100		IntronicSNV	FALSE	not protein-affecting
4:162549886:C/T:1	FSTL5	ENST00000306100		IntronicSNV	FALSE	not protein-affecting
4:162509245:G/C:1	FSTL5	ENST00000306100		IntronicSNV	FALSE	not protein-affecting
4:159524422:G/C:1	RXFP1	ENST00000307765		IntronicSNV	FALSE	not protein-affecting
4:157761566:G/C:1	PDGFC	ENST00000502773		IntronicSNV	FALSE	not protein-affecting
4:15526058:G/T:1	CC2D2A	ENST00000424120		IntronicSNV	FALSE	not protein-affecting
4:154663099:T/C:1	RNF175	ENST00000347063		IntronicSNV	FALSE	not protein-affecting
4:153582494:C/A:1	TMEM154	ENST00000304385		IntronicSNV	FALSE	not protein-affecting
4:151724358:A/C:1	LRBA	ENST00000357115		IntronicSNV	FALSE	not protein-affecting
4:151486642:C/T:1	LRBA	ENST00000357115		IntronicSNV	FALSE	not protein-affecting
4:151167178:A/T:1	DCLK2	ENST00000302176		IntronicSNV	FALSE	not protein-affecting
4:146548469:A/G:1	MMAA	ENST00000281317		IntronicSNV	FALSE	not protein-affecting
4:143387529:G/A:1	INPP4B	ENST00000513000		IntronicSNV	FALSE	not protein-affecting
4:141886619:C/T:1	RNF150	ENST00000515673		IntronicSNV	FALSE	not protein-affecting
4:123916243:A/G:1	SPATA5	ENST00000274008		IntronicSNV	FALSE	not protein-affecting
4:123762469:C/T:1	FGF2	ENST00000264498		IntronicSNV	FALSE	not protein-affecting
4:122126395:T/A:1	TNIP3	ENST00000454328		IntronicSNV	FALSE	not protein-affecting
4:119743336:T/G:1	SEC24D	ENST00000280551		IntronicSNV	FALSE	not protein-affecting
4:115596864:C/G:1	UGT8	ENST00000310836		IntronicSNV	FALSE	not protein-affecting
4:115596119:C/T:1	UGT8	ENST00000310836		IntronicSNV	FALSE	not protein-affecting
4:111057224:A/G:1	ELOVL6	ENST00000394607		IntronicSNV	FALSE	not protein-affecting
4:111004941:T/C:1	ELOVL6	ENST00000394607		IntronicSNV	FALSE	not protein-affecting
4:110383640:C/G:1	SEC24B	ENST00000265175		IntronicSNV	FALSE	not protein-affecting
4:110040624:A/T:1	COL25A1	ENST00000399132		IntronicSNV	FALSE	not protein-affecting
4:106722827:A/G:1	GSTCD	ENST00000515279		IntronicSNV	FALSE	not protein-affecting
4:102948144:C/T:1	BANK1	ENST00000322953		IntronicSNV	FALSE	not protein-affecting
4:100348138:G/A:1	ADH7	ENST00000476959		IntronicSNV	FALSE	not protein-affecting
3:98455711:T/G:1	ST3GAL6	ENST00000394162		IntronicSNV	FALSE	not protein-affecting
3:97398451:G/T:1	EPHA6	ENST00000389672		IntronicSNV	FALSE	not protein-affecting
3:96979132:G/A:1	EPHA6	ENST00000389672		IntronicSNV	FALSE	not protein-affecting
3:96779794:A/G:1	EPHA6	ENST00000389672		IntronicSNV	FALSE	not protein-affecting
3:96569062:T/A:1	EPHA6	ENST00000389672		IntronicSNV	FALSE	not protein-affecting
3:9439523:A/C:1	SETD5	ENST00000402198		5-UTRSNV	FALSE	not protein-affecting
3:89431366:T/C:1	EPHA3	ENST00000336596		IntronicSNV	FALSE	not protein-affecting
3:87022216:A/T:1	VGLL3	ENST00000398399		IntronicSNV	FALSE	not protein-affecting
3:79222485:G/A:1	ROBO1	ENST00000464233		IntronicSNV	FALSE	not protein-affecting
3:79034353:G/A:1	ROBO1	ENST00000464233		IntronicSNV	FALSE	not protein-affecting
3:79022408:T/C:1	ROBO1	ENST00000464233		IntronicSNV	FALSE	not protein-affecting
3:77589201:C/T:1	ROBO2	ENST00000487694		IntronicSNV	FALSE	not protein-affecting
3:76900173:A/G:1	ROBO2	ENST00000487694		IntronicSNV	FALSE	not protein-affecting
3:76469405:A/T:1	ROBO2	ENST00000487694		IntronicSNV	FALSE	not protein-affecting
3:76129898:C/T:1	ROBO2	ENST00000487694		IntronicSNV	FALSE	not protein-affecting
3:76043024:C/A:1	ROBO2	ENST00000487694		IntronicSNV	FALSE	not protein-affecting
3:7338509:A/T:1	GRM7	ENST00000357716		IntronicSNV	FALSE	not protein-affecting
3:68525670:C/G:1	FAM19A1	ENST00000478136		IntronicSNV	FALSE	not protein-affecting
3:61230728:A/G:1	FHIT	ENST00000468189		IntronicSNV	FALSE	not protein-affecting
3:59993057:G/A:1	FHIT	ENST00000468189		IntronicSNV	FALSE	not protein-affecting
3:55063757:A/T:1	CACNA2D3	ENST00000474759		IntronicSNV	FALSE	not protein-affecting
3:54718550:C/T:1	CACNA2D3	ENST00000474759		IntronicSNV	FALSE	not protein-affecting
3:51307236:G/T:1	DOCK3	ENST00000266037		IntronicSNV	FALSE	not protein-affecting
3:51204315:T/C:1	DOCK3	ENST00000266037		IntronicSNV	FALSE	not protein-affecting
3:50850141:G/A:1	DOCK3	ENST00000266037		IntronicSNV	FALSE	not protein-affecting
3:50787112:C/G:1	DOCK3	ENST00000266037		IntronicSNV	FALSE	not protein-affecting
3:50712868:T/G:1	DOCK3	ENST00000266037		IntronicSNV	FALSE	not protein-affecting
3:46562021:T/C:1	LRRC2	ENST00000395905		IntronicSNV	FALSE	not protein-affecting
3:37808824:G/A:1	ITGA9	ENST00000264741		IntronicSNV	FALSE	not protein-affecting
3:37701863:T/A:1	ITGA9	ENST00000264741		IntronicSNV	FALSE	not protein-affecting
3:3132753:C/T:1	IL5RA	ENST00000446632		IntronicSNV	FALSE	not protein-affecting
3:2997500:T/G:1	CNTN4	ENST00000397461		IntronicSNV	FALSE	not protein-affecting
3:29418609:G/-:1	RBMS3	ENST00000383767		IntronicSNV	FALSE	not protein-affecting
3:2937490:G/A:1	CNTN4	ENST00000397461		IntronicSNV	FALSE	not protein-affecting
3:2932946:G/A:1	CNTN4	ENST00000397461		IntronicSNV	FALSE	not protein-affecting
3:28546600:T/G:1	ZCWPW2	ENST00000383768		IntronicSNV	FALSE	not protein-affecting
3:28546595:C/T:1	ZCWPW2	ENST00000383768		IntronicSNV	FALSE	not protein-affecting
3:28543843:C/T:1	ZCWPW2	ENST00000383768		IntronicSNV	FALSE	not protein-affecting
3:26708597:G/A:1	LRRC3B	ENST00000396641		IntronicSNV	FALSE	not protein-affecting
3:2544705:G/A:1	CNTN4	ENST00000397461		IntronicSNV	FALSE	not protein-affecting
3:2474346:G/A:1	CNTN4	ENST00000397461		IntronicSNV	FALSE	not protein-affecting
3:23452776:G/A:1	UBE2E2	ENST00000396703		IntronicSNV	FALSE	not protein-affecting
3:23373218:G/A:1	UBE2E2	ENST00000396703		IntronicSNV	FALSE	not protein-affecting
3:2315528:A/T:1	CNTN4	ENST00000397461		IntronicSNV	FALSE	not protein-affecting
3:21524538:C/G:1	ZNF385D	ENST00000281523		IntronicSNV	FALSE	not protein-affecting
3:21524214:C/T:1	ZNF385D	ENST00000281523		IntronicSNV	FALSE	not protein-affecting
3:21471167:T/C:1	ZNF385D	ENST00000281523		IntronicSNV	FALSE	not protein-affecting
3:196377702:G/T:1	NRROS	ENST00000328557		IntronicSNV	FALSE	not protein-affecting
3:196004109:T/A:1	PCYT1A	ENST00000292823		IntronicSNV	FALSE	not protein-affecting
3:192087346:G/A:1	FGF12	ENST00000454309		IntronicSNV	FALSE	not protein-affecting
3:19190353:T/G:1	KCNH8	ENST00000328405		IntronicSNV	FALSE	not protein-affecting
3:191081134:A/G:1	CCDC50	ENST00000392456		IntronicSNV	FALSE	not protein-affecting
3:189813301:A/C:1	P3H2	ENST00000319332		IntronicSNV	FALSE	not protein-affecting
3:186727654:G/A:1	ST6GAL1	ENST00000169298		IntronicSNV	FALSE	not protein-affecting
3:184833695:G/A:1	C3orf70	ENST00000335012		IntronicSNV	FALSE	not protein-affecting
3:184531083:A/C:1	VPS8	ENST00000437079		IntronicSNV	FALSE	not protein-affecting
3:183775909:C/T:1	HTR3C	ENST00000318351		IntronicSNV	FALSE	not protein-affecting
3:179727680:T/G:1	PEX5L	ENST00000467460		IntronicSNV	FALSE	not protein-affecting
3:174862338:G/A:1	NAALADL2	ENST00000454872		IntronicSNV	FALSE	not protein-affecting
3:173808785:G/C:1	NLGN1	ENST00000457714		IntronicSNV	FALSE	not protein-affecting
3:173157297:G/T:1	NLGN1	ENST00000457714		IntronicSNV	FALSE	not protein-affecting
3:172365793:C/G:1	NCEH1	ENST00000538775	D116H	Missense	FALSE	Functional Impact score not available
3:17043242:C/A:1	PLCL2	ENST00000418129		IntronicSNV	FALSE	not protein-affecting
3:167295267:C/A:1	WDR49	ENST00000308378		IntronicSNV	FALSE	not protein-affecting
3:164911355:C/A:1	SLITRK3	ENST00000475390		IntronicSNV	FALSE	not protein-affecting
3:159477696:T/C:1	IQCJ-SCHIP1	ENST00000485419		IntronicSNV	FALSE	not protein-affecting
3:159376428:A/G:1	IQCJ-SCHIP1	ENST00000485419		IntronicSNV	FALSE	not protein-affecting
3:159011071:C/T:1	IQCJ-SCHIP1	ENST00000485419		IntronicSNV	FALSE	not protein-affecting
3:158214053:G/A:1	RSRC1	ENST00000295930		IntronicSNV	FALSE	not protein-affecting
3:154087691:G/A:1	GPR149	ENST00000389740		IntronicSNV	FALSE	not protein-affecting
3:15320136:G/A:1	SH3BP5	ENST00000383791		IntronicSNV	FALSE	not protein-affecting
3:14498120:G/A:1	SLC6A6	ENST00000454876		IntronicSNV	FALSE	not protein-affecting
3:140397023:G/C:1	TRIM42	ENST00000286349		5-UTRSNV	FALSE	not protein-affecting
3:139934905:G/A:1	CLSTN2	ENST00000458420		IntronicSNV	FALSE	not protein-affecting
3:138854016:G/A:1	MRPS22	ENST00000495075		IntronicSNV	FALSE	not protein-affecting
3:136186865:G/T:1	STAG1	ENST00000383202		IntronicSNV	FALSE	not protein-affecting
3:134778681:G/A:1	EPHB1	ENST00000398015		IntronicSNV	FALSE	not protein-affecting
3:133136730:A/C:1	BFSP2	ENST00000302334		IntronicSNV	FALSE	not protein-affecting
3:133041919:A/C:1	TMEM108	ENST00000321871		IntronicSNV	FALSE	not protein-affecting
3:130674187:T/C:1	ATP2C1	ENST00000393221		IntronicSNV	FALSE	not protein-affecting
3:130076905:G/A:1	COL6A5	ENST00000265379		IntronicSNV	FALSE	not protein-affecting
3:127303202:T/C:1	TPRA1	ENST00000355552		IntronicSNV	FALSE	not protein-affecting
3:125845782:G/A:1	ALDH1L1	ENST00000393434		IntronicSNV	FALSE	not protein-affecting
3:125223797:T/C:1	SNX4	ENST00000251775		IntronicSNV	FALSE	not protein-affecting
3:123138406:C/T:1	ADCY5	ENST00000462833		IntronicSNV	FALSE	not protein-affecting
3:1186758:T/C:1	CNTN6	ENST00000446702		IntronicSNV	FALSE	not protein-affecting
3:113780609:G/A:1	QTRT2	ENST00000281273		IntronicSNV	FALSE	not protein-affecting
3:111428301:A/G:1	PLCXD2	ENST00000477665		IntronicSNV	FALSE	not protein-affecting
3:108805874:G/A:1	MORC1	ENST00000232603		IntronicSNV	FALSE	not protein-affecting
3:107263795:T/G:1	BBX	ENST00000325805		IntronicSNV	FALSE	not protein-affecting
2:99512959:G/A:1	KIAA1211L	ENST00000397899		IntronicSNV	FALSE	not protein-affecting
2:96046880:C/T:1	KCNIP3	ENST00000295225		IntronicSNV	FALSE	not protein-affecting
2:9438561:T/C:1	ASAP2	ENST00000281419		IntronicSNV	FALSE	not protein-affecting
2:80871986:A/C:1	CTNNA2	ENST00000466387		IntronicSNV	FALSE	not protein-affecting
2:80869246:T/G:1	CTNNA2	ENST00000466387		IntronicSNV	FALSE	not protein-affecting
2:80751107:G/A:1	CTNNA2	ENST00000466387		IntronicSNV	FALSE	not protein-affecting
2:80420690:G/A:1	CTNNA2	ENST00000466387		IntronicSNV	FALSE	not protein-affecting
2:80238280:A/T:1	CTNNA2	ENST00000466387		IntronicSNV	FALSE	not protein-affecting
2:80097600:T/G:1	CTNNA2	ENST00000466387		IntronicSNV	FALSE	not protein-affecting
2:80054314:G/A:1	CTNNA2	ENST00000466387		IntronicSNV	FALSE	not protein-affecting
2:79969815:A/G:1	CTNNA2	ENST00000466387		IntronicSNV	FALSE	not protein-affecting
2:79617595:G/A:1	CTNNA2	ENST00000466387		IntronicSNV	FALSE	not protein-affecting
2:79490026:C/T:1	CTNNA2	ENST00000466387		IntronicSNV	FALSE	not protein-affecting
2:77546014:T/C:1	LRRTM4	ENST00000409093		IntronicSNV	FALSE	not protein-affecting
2:74721959:G/A:1	TTC31	ENST00000233623		3-UTRSNV	FALSE	not protein-affecting
2:73804526:T/-:1	ALMS1	ENST00000264448		IntronicSNV	FALSE	not protein-affecting
2:72895868:T/G:1	EXOC6B	ENST00000272427		IntronicSNV	FALSE	not protein-affecting
2:70968583:C/T:1	ADD2	ENST00000264436		IntronicSNV	FALSE	not protein-affecting
2:69661675:A/G:1	NFU1	ENST00000410022		IntronicSNV	FALSE	not protein-affecting
2:68479377:A/G:1	PPP3R1	ENST00000234310		5-UTRSNV	FALSE	not protein-affecting
2:62294474:C/T:1	COMMD1	ENST00000311832		IntronicSNV	FALSE	not protein-affecting
2:50609286:A/T:1	NRXN1	ENST00000404971		IntronicSNV	FALSE	not protein-affecting
2:50416266:C/T:1	NRXN1	ENST00000404971		IntronicSNV	FALSE	not protein-affecting
2:48803654:T/A:1	STON1-GTF2A1L	ENST00000394754		IntronicSNV	FALSE	not protein-affecting
2:46139833:A/G:1	PRKCE	ENST00000306156		IntronicSNV	FALSE	not protein-affecting
2:33593230:C/T:1	LTBP1	ENST00000404816		IntronicSNV	FALSE	not protein-affecting
2:32618938:T/G:1	BIRC6	ENST00000421745		IntronicSNV	FALSE	not protein-affecting
2:32190764:T/A:1	MEMO1	ENST00000295065		IntronicSNV	FALSE	not protein-affecting
2:29913345:T/G:1	ALK	ENST00000389048		IntronicSNV	FALSE	not protein-affecting
2:25896387:G/A:1	DTNB	ENST00000406818		5-UTRSNV	FALSE	not protein-affecting
2:25626001:T/C:1	DTNB	ENST00000406818		IntronicSNV	FALSE	not protein-affecting
2:25337082:C/T:1	EFR3B	ENST00000403714		IntronicSNV	FALSE	not protein-affecting
2:240964195:C/T:1	NDUFA10	ENST00000252711		IntronicSNV	FALSE	not protein-affecting
2:239286545:C/A:1	TRAF3IP1	ENST00000373327		IntronicSNV	FALSE	not protein-affecting
2:238946108:G/T:1	UBE2F	ENST00000272930		IntronicSNV	FALSE	not protein-affecting
2:23803804:C/T:1	KLHL29	ENST00000486442		IntronicSNV	FALSE	not protein-affecting
2:234865338:G/A:1	TRPM8	ENST00000324695		IntronicSNV	FALSE	not protein-affecting
2:233346397:A/C:1	ECEL1	ENST00000304546		IntronicSNV	FALSE	not protein-affecting
2:229938390:G/C:1	PID1	ENST00000392054		IntronicSNV	FALSE	not protein-affecting
2:227801372:A/G:1	RHBDD1	ENST00000392062		IntronicSNV	FALSE	not protein-affecting
2:222334803:C/T:1	EPHA4	ENST00000281821		IntronicSNV	FALSE	not protein-affecting
2:215828697:C/T:1	ABCA12	ENST00000272895		IntronicSNV	FALSE	not protein-affecting
2:215404743:C/A:1	VWC2L	ENST00000312504		IntronicSNV	FALSE	not protein-affecting
2:214856770:G/A:1	SPAG16	ENST00000331683		IntronicSNV	FALSE	not protein-affecting
2:214676994:C/T:1	SPAG16	ENST00000331683		IntronicSNV	FALSE	not protein-affecting
2:214432165:T/C:1	SPAG16	ENST00000331683		IntronicSNV	FALSE	not protein-affecting
2:214279866:C/T:1	SPAG16	ENST00000331683		IntronicSNV	FALSE	not protein-affecting
2:2136025:G/A:1	MYT1L	ENST00000428368		IntronicSNV	FALSE	not protein-affecting
2:213072135:C/T:1	ERBB4	ENST00000342788		IntronicSNV	FALSE	not protein-affecting
2:212351907:T/G:1	ERBB4	ENST00000342788		IntronicSNV	FALSE	not protein-affecting
2:212351880:C/A:1	ERBB4	ENST00000342788		IntronicSNV	FALSE	not protein-affecting
2:212340988:T/A:1	ERBB4	ENST00000342788		IntronicSNV	FALSE	not protein-affecting
2:206555114:G/A:1	NRP2	ENST00000360409		IntronicSNV	FALSE	not protein-affecting
2:205878608:G/C:1	PARD3B	ENST00000358768		IntronicSNV	FALSE	not protein-affecting
2:204221475:C/T:1	ABI2	ENST00000261017		IntronicSNV	FALSE	not protein-affecting
2:203982053:GCGGGCGC/-:1	NBEAL1	ENST00000449802		IntronicBlockSubstitution	FALSE	not protein-affecting
2:203502939:T/G:1	FAM117B	ENST00000392238		IntronicSNV	FALSE	not protein-affecting
2:203301425:C/G:1	BMPR2	ENST00000374580		IntronicSNV	FALSE	not protein-affecting
2:202656548:A/G:1	CDK15	ENST00000410091		IntronicSNV	FALSE	not protein-affecting
2:198877381:T/-:1	PLCL1	ENST00000428675		IntronicSNV	FALSE	not protein-affecting
2:197754594:A/G:1	PGAP1	ENST00000354764		IntronicSNV	FALSE	not protein-affecting
2:197198070:G/A:1	HECW2	ENST00000260983		IntronicSNV	FALSE	not protein-affecting
2:196584383:C/T:1	SLC39A10	ENST00000409086		IntronicSNV	FALSE	not protein-affecting
2:192158564:A/G:1	MYO1B	ENST00000392318		IntronicSNV	FALSE	not protein-affecting
2:190426851:C/T:1	SLC40A1	ENST00000261024	G490D	Missense	FALSE	Functional Impact score not available
2:189856461:G/T:1	COL3A1	ENST00000304636		IntronicSNV	FALSE	not protein-affecting
2:189420526:A/G:1	GULP1	ENST00000409580		IntronicSNV	FALSE	not protein-affecting
2:1868858:G/A:1	MYT1L	ENST00000428368		IntronicSNV	FALSE	not protein-affecting
2:1845381:C/T:1	MYT1L	ENST00000428368		IntronicSNV	FALSE	not protein-affecting
2:182488199:C/G:1	CERKL	ENST00000339098		IntronicSNV	FALSE	not protein-affecting
2:181915883:TT/-:1	UBE2E3	ENST00000410062		IntronicBlockSubstitution	FALSE	not protein-affecting
2:1810433:T/G:1	MYT1L	ENST00000428368		IntronicSNV	FALSE	not protein-affecting
2:180720821:G/A:1	ZNF385B	ENST00000410066		IntronicSNV	FALSE	not protein-affecting
2:180701390:C/T:1	ZNF385B	ENST00000410066		IntronicSNV	FALSE	not protein-affecting
2:179666930:C/T:1	TTN	ENST00000342992	R77Q	Missense	FALSE	Functional Impact score not available
2:172740587:A/C:1	SLC25A12	ENST00000422440		IntronicSNV	FALSE	not protein-affecting
2:172705714:A/C:1	SLC25A12	ENST00000422440		IntronicSNV	FALSE	not protein-affecting
2:170194761:G/A:1	LRP2	ENST00000263816		IntronicSNV	FALSE	not protein-affecting
2:167920337:T/G:1	XIRP2	ENST00000409195		IntronicSNV	FALSE	not protein-affecting
2:159310181:T/G:1	CCDC148	ENST00000283233		IntronicSNV	FALSE	not protein-affecting
2:159105065:G/A:1	CCDC148	ENST00000283233		IntronicSNV	FALSE	not protein-affecting
2:155106142:T/C:1	GALNT13	ENST00000392825		IntronicSNV	FALSE	not protein-affecting
2:154973011:A/C:1	GALNT13	ENST00000392825		IntronicSNV	FALSE	not protein-affecting
2:154963864:T/C:1	GALNT13	ENST00000392825		IntronicSNV	FALSE	not protein-affecting
2:154902397:C/G:1	GALNT13	ENST00000392825		IntronicSNV	FALSE	not protein-affecting
2:154804750:G/T:1	GALNT13	ENST00000392825		IntronicSNV	FALSE	not protein-affecting
2:154803141:T/A:1	GALNT13	ENST00000392825		IntronicSNV	FALSE	not protein-affecting
2:144228702:A/G:1	ARHGAP15	ENST00000295095		IntronicSNV	FALSE	not protein-affecting
2:144056584:T/A:1	ARHGAP15	ENST00000295095		IntronicSNV	FALSE	not protein-affecting
2:143660819:C/T:1	KYNU	ENST00000264170		IntronicSNV	FALSE	not protein-affecting
2:142864955:G/A:1	LRP1B	ENST00000389484		IntronicSNV	FALSE	not protein-affecting
2:142506950:G/T:1	LRP1B	ENST00000389484		IntronicSNV	FALSE	not protein-affecting
2:142272541:G/T:1	LRP1B	ENST00000389484		IntronicSNV	FALSE	not protein-affecting
2:142014202:G/A:1	LRP1B	ENST00000389484		IntronicSNV	FALSE	not protein-affecting
2:141942566:C/A:1	LRP1B	ENST00000389484		IntronicSNV	FALSE	not protein-affecting
2:141291656:G/T:1	LRP1B	ENST00000389484	P2566T	Missense	FALSE	Functional Impact score not available
2:141169924:A/C:1	LRP1B	ENST00000389484		IntronicSNV	FALSE	not protein-affecting
2:141151358:A/C:1	LRP1B	ENST00000389484		IntronicSNV	FALSE	not protein-affecting
2:137992829:A/C:1	THSD7B	ENST00000272643		IntronicSNV	FALSE	not protein-affecting
2:137974495:C/T:1	THSD7B	ENST00000272643		IntronicSNV	FALSE	not protein-affecting
2:137901931:A/T:1	THSD7B	ENST00000272643		IntronicSNV	FALSE	not protein-affecting
2:136117930:G/A:1	ZRANB3	ENST00000264159		IntronicSNV	FALSE	not protein-affecting
2:136003612:T/C:1	ZRANB3	ENST00000264159		IntronicSNV	FALSE	not protein-affecting
2:134216392:A/C:1	NCKAP5	ENST00000409261		IntronicSNV	FALSE	not protein-affecting
2:133351418:C/G:1	GPR39	ENST00000329321		IntronicSNV	FALSE	not protein-affecting
2:1314125:G/A:1	SNTG2	ENST00000308624		IntronicSNV	FALSE	not protein-affecting
2:129059384:C/G:1	HS6ST1	ENST00000259241		IntronicSNV	FALSE	not protein-affecting
2:127436325:G/A:1	GYPC	ENST00000259254		IntronicSNV	FALSE	not protein-affecting
2:125387532:A/C:1	CNTNAP5	ENST00000431078		IntronicSNV	FALSE	not protein-affecting
2:125036038:G/A:1	CNTNAP5	ENST00000431078		IntronicSNV	FALSE	not protein-affecting
2:124908666:C/T:1	CNTNAP5	ENST00000431078		IntronicSNV	FALSE	not protein-affecting
2:1232083:A/T:1	SNTG2	ENST00000308624		IntronicSNV	FALSE	not protein-affecting
2:122329245:G/C:1	CLASP1	ENST00000263710		IntronicSNV	FALSE	not protein-affecting
2:122329107:G/A:1	CLASP1	ENST00000263710		IntronicSNV	FALSE	not protein-affecting
2:122265181:A/C:1	CLASP1	ENST00000263710		IntronicSNV	FALSE	not protein-affecting
2:120686963:G/C:1	PTPN4	ENST00000263708		IntronicSNV	FALSE	not protein-affecting
2:116264173:T/G:1	DPP10	ENST00000393147		IntronicSNV	FALSE	not protein-affecting
2:116087136:A/T:1	DPP10	ENST00000393147		IntronicSNV	FALSE	not protein-affecting
2:116000819:G/A:1	DPP10	ENST00000393147		IntronicSNV	FALSE	not protein-affecting
2:112721966:GTGTGTGTGTGC/-:1	MERTK	ENST00000295408		IntronicBlockSubstitution	FALSE	not protein-affecting
2:1123971:G/A:1	SNTG2	ENST00000308624		IntronicSNV	FALSE	not protein-affecting
2:111627770:C/T:1	ACOXL	ENST00000439055		IntronicSNV	FALSE	not protein-affecting
2:103313401:A/G:1	SLC9A2	ENST00000233969		IntronicSNV	FALSE	not protein-affecting
2:101460606:T/C:1	NPAS2	ENST00000335681		IntronicSNV	FALSE	not protein-affecting
2:100721882:T/G:1	AFF3	ENST00000356421		IntronicSNV	FALSE	not protein-affecting
2:100702760:A/G:1	AFF3	ENST00000356421		IntronicSNV	FALSE	not protein-affecting
2:100392614:G/A:1	AFF3	ENST00000356421		IntronicSNV	FALSE	not protein-affecting
2:100231720:T/C:1	AFF3	ENST00000356421		IntronicSNV	FALSE	not protein-affecting
22:48911654:C/G:1	FAM19A5	ENST00000402357		IntronicSNV	FALSE	not protein-affecting
22:46792559:G/A:1	CELSR1	ENST00000262738	P1929L	Missense	FALSE	Functional Impact score not available
22:45073052:G/A:1	PRR5	ENST00000403581		5-UTRSNV	FALSE	not protein-affecting
22:44180389:A/G:1	EFCAB6	ENST00000262726		IntronicSNV	FALSE	not protein-affecting
22:43240173:T/G:1	ARFGAP3	ENST00000263245		IntronicSNV	FALSE	not protein-affecting
22:40208024:A/C:1	ENTHD1	ENST00000325157		IntronicSNV	FALSE	not protein-affecting
22:37024103:C/T:1	CACNG2	ENST00000300105		IntronicSNV	FALSE	not protein-affecting
22:33711439:G/A:1	LARGE1	ENST00000354992		IntronicSNV	FALSE	not protein-affecting
22:25474819:G/A:1	KIAA1671	ENST00000358431		IntronicSNV	FALSE	not protein-affecting
22:22039239:C/T:1	PPIL2	ENST00000412327		IntronicSNV	FALSE	not protein-affecting
22:21214928:G/A:1	SNAP29	ENST00000215730		IntronicSNV	FALSE	not protein-affecting
22:18467695:C/A:1	MICAL3	ENST00000441493		IntronicSNV	FALSE	not protein-affecting
21:45808569:T/C:1	TRPM2	ENST00000397928		IntronicSNV	FALSE	not protein-affecting
21:45032015:C/T:1	HSF2BP	ENST00000291560		IntronicSNV	FALSE	not protein-affecting
21:43542121:C/G:1	UMODL1	ENST00000408989		IntronicSNV	FALSE	not protein-affecting
21:43167376:G/C:1	RIPK4	ENST00000332512		IntronicSNV	FALSE	not protein-affecting
21:43162539:C/T:1	RIPK4	ENST00000332512		IntronicSNV	FALSE	not protein-affecting
21:41928081:C/T:1	DSCAM	ENST00000400454		IntronicSNV	FALSE	not protein-affecting
21:41559362:C/A:1	DSCAM	ENST00000400454		IntronicSNV	FALSE	not protein-affecting
21:39236814:T/C:1	KCNJ6	ENST00000400482		IntronicSNV	FALSE	not protein-affecting
21:37626038:A/G:1	DOP1B	ENST00000399151		IntronicSNV	FALSE	not protein-affecting
21:33296648:A/C:1	HUNK	ENST00000270112		IntronicSNV	FALSE	not protein-affecting
21:32751612:G/A:1	TIAM1	ENST00000286827		IntronicSNV	FALSE	not protein-affecting
21:30336954:G/T:1	LTN1	ENST00000389194		IntronicSNV	FALSE	not protein-affecting
21:27521335:T/A:1	APP	ENST00000346798		IntronicSNV	FALSE	not protein-affecting
21:27358561:C/A:1	APP	ENST00000346798		IntronicSNV	FALSE	not protein-affecting
21:22493012:T/A:1	NCAM2	ENST00000400546		IntronicSNV	FALSE	not protein-affecting
21:22470653:C/T:1	NCAM2	ENST00000400546		IntronicSNV	FALSE	not protein-affecting
21:22409496:G/A:1	NCAM2	ENST00000400546		IntronicSNV	FALSE	not protein-affecting
21:22375990:T/A:1	NCAM2	ENST00000400546		IntronicSNV	FALSE	not protein-affecting
21:19624030:T/C:1	CHODL	ENST00000299295		IntronicSNV	FALSE	not protein-affecting
21:17140838:G/T:1	USP25	ENST00000285679		IntronicSNV	FALSE	not protein-affecting
21:16003740:T/G:1	SAMSN1	ENST00000400562		IntronicSNV	FALSE	not protein-affecting
21:10964935:G/C:1	TPTE	ENST00000361285		IntronicSNV	FALSE	not protein-affecting
21:10935570:A/T:1	TPTE	ENST00000361285		IntronicSNV	FALSE	not protein-affecting
20:853799:T/G:1	ANGPT4	ENST00000381922		IntronicSNV	FALSE	not protein-affecting
20:8254357:C/A:1	PLCB1	ENST00000338037		IntronicSNV	FALSE	not protein-affecting
20:62382524:C/T:1	ZBTB46	ENST00000245663		IntronicSNV	FALSE	not protein-affecting
20:60342285:G/A:1	CDH4	ENST00000360469		IntronicSNV	FALSE	not protein-affecting
20:59895857:G/A:1	CDH4	ENST00000360469		IntronicSNV	FALSE	not protein-affecting
20:58645784:C/T:1	C20orf197	ENST00000313426	R68C	Missense	FALSE	Functional Impact score not available
20:57813959:C/A:1	ZNF831	ENST00000371030		IntronicSNV	FALSE	not protein-affecting
20:57784861:G/A:1	ZNF831	ENST00000371030		IntronicSNV	FALSE	not protein-affecting
20:55761273:G/T:1	BMP7	ENST00000395863		IntronicSNV	FALSE	not protein-affecting
20:53160894:G/A:1	DOK5	ENST00000262593		IntronicSNV	FALSE	not protein-affecting
20:53136126:C/G:1	DOK5	ENST00000262593		IntronicSNV	FALSE	not protein-affecting
20:50270212:A/G:1	ATP9A	ENST00000338821		IntronicSNV	FALSE	not protein-affecting
20:50045600:C/T:1	NFATC2	ENST00000396009		IntronicSNV	FALSE	not protein-affecting
20:49526420:A/G:1	ADNP	ENST00000396029		IntronicSNV	FALSE	not protein-affecting
20:48307568:G/C:1	B4GALT5	ENST00000371711		IntronicSNV	FALSE	not protein-affecting
20:41656446:C/A:1	PTPRT	ENST00000373187		IntronicSNV	FALSE	not protein-affecting
20:40750778:C/A:1	PTPRT	ENST00000373187		IntronicSNV	FALSE	not protein-affecting
20:37111785:G/T:1	RALGAPB	ENST00000262879		IntronicSNV	FALSE	not protein-affecting
20:35709214:C/T:1	RBL1	ENST00000373664		IntronicSNV	FALSE	not protein-affecting
20:34995118:C/T:1	DLGAP4	ENST00000373913		IntronicSNV	FALSE	not protein-affecting
20:32224854:A/G:1	CBFA2T2	ENST00000346541		IntronicSNV	FALSE	not protein-affecting
20:30117240:G/T:1	HM13	ENST00000398174		IntronicSNV	FALSE	not protein-affecting
1:99127784:C/T:1	SNX7	ENST00000306121		IntronicSNV	FALSE	not protein-affecting
1:97558190:G/A:1	DPYD	ENST00000370192		IntronicSNV	FALSE	not protein-affecting
1:95352607:C/T:1	SLC44A3	ENST00000271227		IntronicSNV	FALSE	not protein-affecting
1:92690335:C/T:1	C1orf146	ENST00000370375		IntronicSNV	FALSE	not protein-affecting
1:91812260:A/C:1	HFM1	ENST00000370425		IntronicSNV	FALSE	not protein-affecting
1:86169726:A/T:1	ZNHIT6	ENST00000370574		IntronicSNV	FALSE	not protein-affecting
1:84397063:A/C:1	TTLL7	ENST00000260505		IntronicSNV	FALSE	not protein-affecting
1:82352656:C/A:1	ADGRL2	ENST00000359929		IntronicSNV	FALSE	not protein-affecting
1:79002023:T/C:1	PTGFR	ENST00000370757		IntronicSNV	FALSE	not protein-affecting
1:77447650:A/G:1	ST6GALNAC5	ENST00000477717		IntronicSNV	FALSE	not protein-affecting
1:77355662:G/A:1	ST6GALNAC5	ENST00000477717		IntronicSNV	FALSE	not protein-affecting
1:74555440:G/A:1	LRRIQ3	ENST00000354431		IntronicSNV	FALSE	not protein-affecting
1:74533080:T/C:1	LRRIQ3	ENST00000354431		IntronicSNV	FALSE	not protein-affecting
1:72737077:A/G:1	NEGR1	ENST00000357731		IntronicSNV	FALSE	not protein-affecting
1:72645149:G/C:1	NEGR1	ENST00000357731		IntronicSNV	FALSE	not protein-affecting
1:72505555:T/A:1	NEGR1	ENST00000357731		IntronicSNV	FALSE	not protein-affecting
1:72447310:T/A:1	NEGR1	ENST00000357731		IntronicSNV	FALSE	not protein-affecting
1:71889139:A/C:1	NEGR1	ENST00000357731		IntronicSNV	FALSE	not protein-affecting
1:70549641:C/A:1	LRRC7	ENST00000035383		IntronicSNV	FALSE	not protein-affecting
1:68298307:C/A:1	GNG12	ENST00000370982		IntronicSNV	FALSE	not protein-affecting
1:67313068:C/T:1	WDR78	ENST00000371026		IntronicSNV	FALSE	not protein-affecting
1:67281982:C/T:1	WDR78	ENST00000371026		IntronicSNV	FALSE	not protein-affecting
1:66640654:C/T:1	PDE4B	ENST00000329654		IntronicSNV	FALSE	not protein-affecting
1:66520777:G/A:1	PDE4B	ENST00000329654		IntronicSNV	FALSE	not protein-affecting
1:65801369:GCAAAGAC/-:1	DNAJC6	ENST00000395325		IntronicBlockSubstitution	FALSE	not protein-affecting
1:64437607:G/A:1	ROR1	ENST00000371079		IntronicSNV	FALSE	not protein-affecting
1:59926921:A/G:1	FGGY	ENST00000371218		IntronicSNV	FALSE	not protein-affecting
1:5970757:G/A:1	NPHP4	ENST00000378156		IntronicSNV	FALSE	not protein-affecting
1:58470217:G/A:1	DAB1	ENST00000371236		IntronicSNV	FALSE	not protein-affecting
1:58437692:G/A:1	DAB1	ENST00000371236		IntronicSNV	FALSE	not protein-affecting
1:58282340:C/T:1	DAB1	ENST00000371236		IntronicSNV	FALSE	not protein-affecting
1:57143463:G/A:1	PRKAA2	ENST00000371244		IntronicSNV	FALSE	not protein-affecting
1:55617663:C/T:1	USP24	ENST00000294383		IntronicSNV	FALSE	not protein-affecting
1:51097197:A/G:1	FAF1	ENST00000396153		IntronicSNV	FALSE	not protein-affecting
1:50398481:G/A:1	AGBL4	ENST00000371839		IntronicSNV	FALSE	not protein-affecting
1:44319062:G/T:1	ST3GAL3	ENST00000262915		IntronicSNV	FALSE	not protein-affecting
1:3571429:G/A:1	TP73	ENST00000378295		IntronicSNV	FALSE	not protein-affecting
1:34026749:G/T:1	CSMD2	ENST00000373381		IntronicSNV	FALSE	not protein-affecting
1:33136290:C/A:1	RBBP4	ENST00000373493		IntronicSNV	FALSE	not protein-affecting
1:28171528:G/T:1	PPP1R8	ENST00000311772		IntronicSNV	FALSE	not protein-affecting
1:26127073:T/G:1	SELENON	ENST00000361547		IntronicSNV	FALSE	not protein-affecting
1:248172130:A/G:1	OR2L13	ENST00000366478		IntronicSNV	FALSE	not protein-affecting
1:247739830:G/A:1	GCSAML	ENST00000366488		3-UTRSNV	FALSE	not protein-affecting
1:24743004:C/T:1	NIPAL3	ENST00000374399		IntronicSNV	FALSE	not protein-affecting
1:246831372:C/T:1	CNST	ENST00000366513		3-UTRSNV	FALSE	not protein-affecting
1:244000536:A/C:1	AKT3	ENST00000366539		IntronicSNV	FALSE	not protein-affecting
1:243475382:G/T:1	SDCCAG8	ENST00000366541		IntronicSNV	FALSE	not protein-affecting
1:242485371:G/T:1	PLD5	ENST00000536534		IntronicSNV	FALSE	not protein-affecting
1:242421240:C/T:1	PLD5	ENST00000536534		IntronicSNV	FALSE	not protein-affecting
1:242344986:G/A:1	PLD5	ENST00000536534		IntronicSNV	FALSE	not protein-affecting
1:242278258:C/T:1	PLD5	ENST00000536534		IntronicSNV	FALSE	not protein-affecting
1:240686042:T/C:1	GREM2	ENST00000318160		IntronicSNV	FALSE	not protein-affecting
1:240028856:A/T:1	CHRM3	ENST00000255380		IntronicSNV	FALSE	not protein-affecting
1:240028855:G/T:1	CHRM3	ENST00000255380		IntronicSNV	FALSE	not protein-affecting
1:240014469:C/T:1	CHRM3	ENST00000255380		IntronicSNV	FALSE	not protein-affecting
1:237906217:C/T:1	RYR2	ENST00000366574		IntronicSNV	FALSE	not protein-affecting
1:237795333:C/T:1	RYR2	ENST00000366574		IntronicSNV	FALSE	not protein-affecting
1:237776156:G/A:1	RYR2	ENST00000366574		IntronicSNV	FALSE	not protein-affecting
1:237453597:G/A:1	RYR2	ENST00000366574		IntronicSNV	FALSE	not protein-affecting
1:237345587:T/A:1	RYR2	ENST00000366574		IntronicSNV	FALSE	not protein-affecting
1:234382324:C/A:1	SLC35F3	ENST00000366618		IntronicSNV	FALSE	not protein-affecting
1:234121001:G/A:1	SLC35F3	ENST00000366618		IntronicSNV	FALSE	not protein-affecting
1:232579448:A/T:1	SIPA1L2	ENST00000366630		IntronicSNV	FALSE	not protein-affecting
1:231990793:C/T:1	DISC1	ENST00000366633		3-UTRSNV	FALSE	not protein-affecting
1:231052135:C/T:1	TTC13	ENST00000366661		IntronicSNV	FALSE	not protein-affecting
1:228410230:G/A:1	OBSCN	ENST00000570156		IntronicSNV	FALSE	not protein-affecting
1:227432649:C/T:1	CDC42BPA	ENST00000366769		IntronicSNV	FALSE	not protein-affecting
1:226879434:A/C:1	ITPKB	ENST00000429204		IntronicSNV	FALSE	not protein-affecting
1:219363925:T/A:1	LYPLAL1	ENST00000366928		IntronicSNV	FALSE	not protein-affecting
1:218015069:C/T:1	SPATA17	ENST00000366933		IntronicSNV	FALSE	not protein-affecting
1:216753279:A/T:1	ESRRG	ENST00000408911		IntronicSNV	FALSE	not protein-affecting
1:216699878:G/A:1	ESRRG	ENST00000408911		IntronicSNV	FALSE	not protein-affecting
1:216439995:C/T:1	USH2A	ENST00000307340		IntronicSNV	FALSE	not protein-affecting
1:211040691:A/C:1	KCNH1	ENST00000271751		IntronicSNV	FALSE	not protein-affecting
1:210943931:G/A:1	KCNH1	ENST00000271751		IntronicSNV	FALSE	not protein-affecting
1:210698995:A/-:1	HHAT	ENST00000545154		IntronicSNV	FALSE	not protein-affecting
1:210519987:G/A:1	HHAT	ENST00000545154		IntronicSNV	FALSE	not protein-affecting
1:202195762:T/A:1	LGR6	ENST00000367278		IntronicSNV	FALSE	not protein-affecting
1:196866264:C/T:1	CFHR4	ENST00000367416		IntronicSNV	FALSE	not protein-affecting
1:196214869:C/A:1	KCNT2	ENST00000294725		IntronicSNV	FALSE	not protein-affecting
1:192545250:AGG/-:1	RGS1	ENST00000367459		IntronicBlockSubstitution	FALSE	not protein-affecting
1:190291607:G/A:1	BRINP3	ENST00000367462		IntronicSNV	FALSE	not protein-affecting
1:18675774:C/T:1	IGSF21	ENST00000251296		IntronicSNV	FALSE	not protein-affecting
1:185257358:C/T:1	SWT1	ENST00000367500		IntronicSNV	FALSE	not protein-affecting
1:185206908:G/T:1	SWT1	ENST00000367500		IntronicSNV	FALSE	not protein-affecting
1:18516471:T/G:1	IGSF21	ENST00000251296		IntronicSNV	FALSE	not protein-affecting
1:184889275:G/A:1	FAM129A	ENST00000367511		IntronicSNV	FALSE	not protein-affecting
1:181725582:C/A:1	CACNA1E	ENST00000367573		IntronicSNV	FALSE	not protein-affecting
1:181668475:T/C:1	CACNA1E	ENST00000367573		IntronicSNV	FALSE	not protein-affecting
1:178422289:G/A:1	RASAL2	ENST00000367649		IntronicSNV	FALSE	not protein-affecting
1:177110158:C/A:1	ASTN1	ENST00000361833		IntronicSNV	FALSE	not protein-affecting
1:177081592:C/T:1	ASTN1	ENST00000361833		IntronicSNV	FALSE	not protein-affecting
1:175691945:C/T:1	TNR	ENST00000367674		IntronicSNV	FALSE	not protein-affecting
1:174741739:T/C:1	RABGAP1L	ENST00000251507		IntronicSNV	FALSE	not protein-affecting
1:174410866:C/T:1	RABGAP1L	ENST00000251507		IntronicSNV	FALSE	not protein-affecting
1:172566433:CCAA/-:1	SUCO	ENST00000263688		IntronicBlockSubstitution	FALSE	not protein-affecting
1:171915241:A/G:1	DNM3	ENST00000358155		IntronicSNV	FALSE	not protein-affecting
1:169347394:G/C:1	BLZF1	ENST00000367808		IntronicSNV	FALSE	not protein-affecting
1:169112701:C/T:1	NME7	ENST00000367811		IntronicSNV	FALSE	not protein-affecting
1:164727525:T/G:1	PBX1	ENST00000420696		IntronicSNV	FALSE	not protein-affecting
1:164620090:T/A:1	PBX1	ENST00000420696		IntronicSNV	FALSE	not protein-affecting
1:162326535:C/G:1	NOS1AP	ENST00000361897		IntronicSNV	FALSE	not protein-affecting
1:158922230:G/A:1	PYHIN1	ENST00000368140		IntronicSNV	FALSE	not protein-affecting
1:155386832:C/T:1	ASH1L	ENST00000392403		IntronicSNV	FALSE	not protein-affecting
1:153724221:G/A:1	INTS3	ENST00000318967		IntronicSNV	FALSE	not protein-affecting
1:150711316:C/G:1	CTSS	ENST00000368985		IntronicSNV	FALSE	not protein-affecting
1:144960892:G/A:1	PDE4DIP	ENST00000369356		IntronicSNV	FALSE	not protein-affecting
1:13912701:G/A:1	PDPN	ENST00000294489		IntronicSNV	FALSE	not protein-affecting
1:12243714:TATC/-:1	TNFRSF1B	ENST00000376259		IntronicBlockSubstitution	FALSE	not protein-affecting
1:112298880:T/G:1	DDX20	ENST00000369702		IntronicSNV	FALSE	not protein-affecting
1:111504457:G/A:1	LRIF1	ENST00000369763		IntronicSNV	FALSE	not protein-affecting
1:1109549:T/G:1	TTLL10	ENST00000379290		IntronicSNV	FALSE	not protein-affecting
1:110738020:G/A:1	SLC6A17	ENST00000331565		IntronicSNV	FALSE	not protein-affecting
1:108678944:T/A:1	SLC25A24	ENST00000565488		3-UTRSNV	FALSE	not protein-affecting
1:10852426:T/G:1	CASZ1	ENST00000377022		IntronicSNV	FALSE	not protein-affecting
1:108431599:C/G:1	VAV3	ENST00000370056		IntronicSNV	FALSE	not protein-affecting
1:108402665:T/C:1	VAV3	ENST00000370056		IntronicSNV	FALSE	not protein-affecting
1:108393506:G/A:1	VAV3	ENST00000370056		IntronicSNV	FALSE	not protein-affecting
1:107762051:C/T:1	NTNG1	ENST00000370068		IntronicSNV	FALSE	not protein-affecting
1:10430657:G/T:1	KIF1B	ENST00000263934		IntronicSNV	FALSE	not protein-affecting
1:103573843:G/A:1	COL11A1	ENST00000370096		5-UTRSNV	FALSE	not protein-affecting
1:100906561:G/A:1	CDC14A	ENST00000361544		IntronicSNV	FALSE	not protein-affecting
1:100122209:C/T:1	PALMD	ENST00000263174		IntronicSNV	FALSE	not protein-affecting
19:9007857:G/A:1	MUC16	ENST00000397910		IntronicSNV	FALSE	not protein-affecting
19:7440322:A/G:1	AC119396.1	ENST00000576789		IntronicSNV	FALSE	not protein-affecting
19:6243855:C/A:1	MLLT1	ENST00000252674		IntronicSNV	FALSE	not protein-affecting
19:57742839:C/T:1	AURKC	ENST00000302804		IntronicSNV	FALSE	not protein-affecting
19:5686946:G/C:1	HSD11B1L	ENST00000423665	G118R	Missense	FALSE	Functional Impact score not available
19:54397854:C/T:1	PRKCG	ENST00000263431		IntronicSNV	FALSE	not protein-affecting
19:54051518:C/T:1	ZNF331	ENST00000253144		IntronicSNV	FALSE	not protein-affecting
19:53550557:C/T:1	ERVV-2	ENST00000601417		IntronicSNV	FALSE	not protein-affecting
19:53438047:G/A:1	ZNF816-ZNF321P	ENST00000391777		IntronicSNV	FALSE	not protein-affecting
19:52793766:AA/GT:1	ZNF766	ENST00000439461	K241S	Missense	FALSE	Functional Impact score not available
19:51820222:A/C:1	IGLON5	ENST00000270642		IntronicSNV	FALSE	not protein-affecting
19:5138522:C/T:1	KDM4B	ENST00000159111		IntronicSNV	FALSE	not protein-affecting
19:5124037:T/G:1	KDM4B	ENST00000159111		IntronicSNV	FALSE	not protein-affecting
19:50939512:G/A:1	MYBPC2	ENST00000357701		IntronicSNV	FALSE	not protein-affecting
19:48537280:C/A:1	CABP5	ENST00000293255		IntronicSNV	FALSE	not protein-affecting
19:47194553:T/C:1	PRKD2	ENST00000433867		IntronicSNV	FALSE	not protein-affecting
19:47194550:T/A:1	PRKD2	ENST00000433867		IntronicSNV	FALSE	not protein-affecting
19:46014213:T/A:1	VASP	ENST00000245932		IntronicSNV	FALSE	not protein-affecting
19:4316340:T/C:1	FSD1	ENST00000221856		IntronicSNV	FALSE	not protein-affecting
19:39229466:G/A:1	CAPN12	ENST00000328867		IntronicSNV	FALSE	not protein-affecting
19:38193080:C/T:1	ZNF607	ENST00000355202		IntronicSNV	FALSE	not protein-affecting
19:37344793:G/A:1	ZNF345	ENST00000529555		IntronicSNV	FALSE	not protein-affecting
19:37118171:C/A:1	ZNF382	ENST00000292928	H458N	Missense	FALSE	Functional Impact score not available
19:37054041:G/A:1	ZNF529	ENST00000591340		IntronicSNV	FALSE	not protein-affecting
19:36246693:C/T:1	HSPB6	ENST00000592984	A101T	Missense	FALSE	Functional Impact score not available
19:34990076:C/T:1	WTIP	ENST00000270288		IntronicSNV	FALSE	not protein-affecting
19:34219424:C/T:1	CHST8	ENST00000262622		IntronicSNV	FALSE	not protein-affecting
19:33251863:G/T:1	TDRD12	ENST00000421545		IntronicSNV	FALSE	not protein-affecting
19:33249887:C/T:1	TDRD12	ENST00000421545		IntronicSNV	FALSE	not protein-affecting
19:32875079:AGGTTGTTTGTAAAAATTTT/-:1	ZNF507	ENST00000311921		3-UTRBlockSubstitution	FALSE	not protein-affecting
19:3269105:A/C:1	CELF5	ENST00000292672		IntronicSNV	FALSE	not protein-affecting
19:30893279:G/C:1	ZNF536	ENST00000355537		IntronicSNV	FALSE	not protein-affecting
19:23309298:G/A:1	ZNF730	ENST00000327867		IntronicSNV	FALSE	not protein-affecting
19:22843320:T/A:1	ZNF492	ENST00000456783		IntronicSNV	FALSE	not protein-affecting
19:22826333:T/G:1	ZNF492	ENST00000456783		IntronicSNV	FALSE	not protein-affecting
19:2249359:G/A:1	AMH	ENST00000221496	A10T	Missense	FALSE	Functional Impact score not available
19:22000972:T/A:1	ZNF43	ENST00000354959		IntronicSNV	FALSE	not protein-affecting
19:21697428:C/G:1	ZNF429	ENST00000358491		IntronicSNV	FALSE	not protein-affecting
19:21123628:T/G:1	ZNF85	ENST00000328178		IntronicSNV	FALSE	not protein-affecting
19:19028561:T/A:1	COPE	ENST00000262812		IntronicSNV	FALSE	not protein-affecting
19:18629001:A/C:1	ELL	ENST00000262809		IntronicSNV	FALSE	not protein-affecting
19:16192851:T/G:1	TPM4	ENST00000538887	S123R	Missense	FALSE	Functional Impact score not available
19:15082105:G/C:1	SLC1A6	ENST00000221742		IntronicSNV	FALSE	not protein-affecting
19:14874832:A/C:1	ADGRE2	ENST00000596991		IntronicSNV	FALSE	not protein-affecting
19:13330027:T/A:1	CACNA1A	ENST00000360228		IntronicSNV	FALSE	not protein-affecting
19:11461309:AAGC/-:1	CCDC159	ENST00000588790		IntronicBlockSubstitution	FALSE	not protein-affecting
18:77444796:T/G:1	CTDP1	ENST00000299543		IntronicSNV	FALSE	not protein-affecting
18:77180390:G/A:1	NFATC1	ENST00000329101		IntronicSNV	FALSE	not protein-affecting
18:72690073:G/A:1	ZNF407	ENST00000299687		IntronicSNV	FALSE	not protein-affecting
18:70872897:G/A:1	AC079062.1	ENST00000581862		IntronicSNV	FALSE	not protein-affecting
18:7051283:T/C:1	LAMA1	ENST00000389658		IntronicSNV	FALSE	not protein-affecting
18:67783472:A/T:1	RTTN	ENST00000255674		IntronicSNV	FALSE	not protein-affecting
18:6551580:T/G:1	LINC01387	ENST00000584361		IntronicSNV	FALSE	not protein-affecting
18:5488675:T/C:1	EPB41L3	ENST00000341928		IntronicSNV	FALSE	not protein-affecting
18:54562644:A/G:1	WDR7	ENST00000254442		IntronicSNV	FALSE	not protein-affecting
18:52893750:A/T:1	TCF4	ENST00000354452		3-UTRSNV	FALSE	not protein-affecting
18:50795627:A/C:1	DCC	ENST00000442544		IntronicSNV	FALSE	not protein-affecting
18:50628329:C/A:1	DCC	ENST00000442544		IntronicSNV	FALSE	not protein-affecting
18:50594069:C/T:1	DCC	ENST00000442544		IntronicSNV	FALSE	not protein-affecting
18:50405007:T/C:1	DCC	ENST00000442544		IntronicSNV	FALSE	not protein-affecting
18:50213836:G/T:1	DCC	ENST00000442544		IntronicSNV	FALSE	not protein-affecting
18:470595:T/A:1	COLEC12	ENST00000400256		IntronicSNV	FALSE	not protein-affecting
18:46807015:G/A:1	DYM	ENST00000269445		IntronicSNV	FALSE	not protein-affecting
18:34999613:C/T:1	CELF4	ENST00000361795		IntronicSNV	FALSE	not protein-affecting
18:30574306:G/A:1	CCDC178	ENST00000383096		IntronicSNV	FALSE	not protein-affecting
18:25708356:G/C:1	CDH2	ENST00000269141		IntronicSNV	FALSE	not protein-affecting
18:22814020:T/C:1	ZNF521	ENST00000361524		IntronicSNV	FALSE	not protein-affecting
18:22728406:T/A:1	ZNF521	ENST00000361524		IntronicSNV	FALSE	not protein-affecting
18:20917162:G/A:1	TMEM241	ENST00000383233		IntronicSNV	FALSE	not protein-affecting
18:20605594:C/A:1	RBBP8	ENST00000399722		IntronicSNV	FALSE	not protein-affecting
18:19131821:T/G:1	ESCO1	ENST00000269214		IntronicSNV	FALSE	not protein-affecting
18:13897543:G/A:1	MC2R	ENST00000327606		IntronicSNV	FALSE	not protein-affecting
18:13894792:T/C:1	MC2R	ENST00000327606		IntronicSNV	FALSE	not protein-affecting
18:13096386:T/G:1	CEP192	ENST00000506447		IntronicSNV	FALSE	not protein-affecting
17:9959097:G/A:1	GAS7	ENST00000432992		IntronicSNV	FALSE	not protein-affecting
17:78675685:C/A:1	RPTOR	ENST00000306801		IntronicSNV	FALSE	not protein-affecting
17:78660087:C/T:1	RPTOR	ENST00000306801		IntronicSNV	FALSE	not protein-affecting
17:73722969:C/G:1	ITGB4	ENST00000200181		IntronicSNV	FALSE	not protein-affecting
17:72991337:A/C:1	CDR2L	ENST00000337231		IntronicSNV	FALSE	not protein-affecting
17:72338170:A/-:1	KIF19	ENST00000389916		IntronicSNV	FALSE	not protein-affecting
17:72328077:G/A:1	KIF19	ENST00000389916		IntronicSNV	FALSE	not protein-affecting
17:7014672:G/A:1	ASGR2	ENST00000380952		IntronicSNV	FALSE	not protein-affecting
17:61513741:A/C:1	CYB561	ENST00000392976		IntronicSNV	FALSE	not protein-affecting
17:60828807:C/T:1	2010-03-01	ENST00000311269		IntronicSNV	FALSE	not protein-affecting
17:59949719:C/A:1	INTS2	ENST00000444766	R903S	Missense	FALSE	Functional Impact score not available
17:56564159:G/A:1	HSF5	ENST00000323777		IntronicSNV	FALSE	not protein-affecting
17:55058739:G/T:1	SCPEP1	ENST00000262288		IntronicSNV	FALSE	not protein-affecting
17:50176679:G/C:1	CA10	ENST00000451037		IntronicSNV	FALSE	not protein-affecting
17:49865722:A/G:1	CA10	ENST00000451037		IntronicSNV	FALSE	not protein-affecting
17:4903925:T/G:1	KIF1C	ENST00000320785		IntronicSNV	FALSE	not protein-affecting
17:48516441:T/G:1	ACSF2	ENST00000300441		IntronicSNV	FALSE	not protein-affecting
17:47497141:C/T:1	AC091180.5	ENST00000576461		IntronicSNV	FALSE	not protein-affecting
17:45448253:A/G:1	EFCAB13	ENST00000331493		IntronicSNV	FALSE	not protein-affecting
17:4413527:G/A:1	SPNS2	ENST00000329078		IntronicSNV	FALSE	not protein-affecting
17:43566847:T/C:1	PLEKHM1	ENST00000430334		IntronicSNV	FALSE	not protein-affecting
17:3537551:T/G:1	SHPK	ENST00000225519		IntronicSNV	FALSE	not protein-affecting
17:30845218:G/A:1	MYO1D	ENST00000318217		IntronicSNV	FALSE	not protein-affecting
17:30660707:C/G:1	C17orf75	ENST00000577809		IntronicSNV	FALSE	not protein-affecting
17:27318265:G/A:1	SEZ6	ENST00000317338		IntronicSNV	FALSE	not protein-affecting
17:26451920:A/T:1	NLK	ENST00000407008		IntronicSNV	FALSE	not protein-affecting
17:21191482:T/G:1	MAP2K3	ENST00000342679		IntronicSNV	FALSE	not protein-affecting
17:1853254:G/C:1	RTN4RL1	ENST00000331238		IntronicSNV	FALSE	not protein-affecting
17:17836652:G/C:1	TOM1L2	ENST00000379504		IntronicSNV	FALSE	not protein-affecting
17:14247030:A/G:1	HS3ST3B1	ENST00000360954		IntronicSNV	FALSE	not protein-affecting
17:12662463:C/T:1	MYOCD	ENST00000425538		IntronicSNV	FALSE	not protein-affecting
17:12662461:C/T:1	MYOCD	ENST00000425538		IntronicSNV	FALSE	not protein-affecting
17:12662460:G/A:1	MYOCD	ENST00000425538		IntronicSNV	FALSE	not protein-affecting
17:10266550:G/A:1	MYH13	ENST00000418404		IntronicSNV	FALSE	not protein-affecting
16:9971734:A/C:1	GRIN2A	ENST00000396573		IntronicSNV	FALSE	not protein-affecting
16:89895157:C/A:1	SPIRE2	ENST00000378247	L67M	Missense	FALSE	Functional Impact score not available
16:89239866:G/A:1	CDH15	ENST00000289746		IntronicSNV	FALSE	not protein-affecting
16:87434082:G/A:1	MAP1LC3B	ENST00000268607		IntronicSNV	FALSE	not protein-affecting
16:84188502:T/G:1	DNAAF1	ENST00000378553		IntronicSNV	FALSE	not protein-affecting
16:82748599:G/T:1	CDH13	ENST00000431540		IntronicSNV	FALSE	not protein-affecting
16:81679965:T/C:1	CMIP	ENST00000537098		IntronicSNV	FALSE	not protein-affecting
16:78869096:A/G:1	WWOX	ENST00000566780		IntronicSNV	FALSE	not protein-affecting
16:78839117:A/G:1	WWOX	ENST00000566780		IntronicSNV	FALSE	not protein-affecting
16:78662324:C/T:1	WWOX	ENST00000566780		IntronicSNV	FALSE	not protein-affecting
16:78313290:TA/-:1	WWOX	ENST00000566780		IntronicBlockSubstitution	FALSE	not protein-affecting
16:7703813:G/A:1	RBFOX1	ENST00000311745		IntronicSNV	FALSE	not protein-affecting
16:76662845:T/C:1	AC104151.1	ENST00000563764		IntronicSNV	FALSE	not protein-affecting
16:76435951:C/T:1	CNTNAP4	ENST00000478060		IntronicSNV	FALSE	not protein-affecting
16:7641856:A/C:1	RBFOX1	ENST00000311745		IntronicSNV	FALSE	not protein-affecting
16:7617160:T/A:1	RBFOX1	ENST00000311745		IntronicSNV	FALSE	not protein-affecting
16:7568247:G/A:1	RBFOX1	ENST00000311745	T62T	Synonymous	FALSE	polymorphism
16:70184209:G/A:1	PDPR	ENST00000288050		IntronicSNV	FALSE	not protein-affecting
16:695852:G/A:1	MCRIP2	ENST00000307650		IntronicSNV	FALSE	not protein-affecting
16:67145165:G/T:1	C16orf70	ENST00000219139		IntronicSNV	FALSE	not protein-affecting
16:61699424:G/A:1	CDH8	ENST00000577390		IntronicSNV	FALSE	not protein-affecting
16:56446293:A/T:1	AMFR	ENST00000290649		IntronicSNV	FALSE	not protein-affecting
16:53918668:G/-:1	FTO	ENST00000471389		IntronicSNV	FALSE	not protein-affecting
16:53777025:C/A:1	FTO	ENST00000471389		IntronicSNV	FALSE	not protein-affecting
16:5025242:G/A:1	SEC14L5	ENST00000251170		IntronicSNV	FALSE	not protein-affecting
16:4866925:T/G:1	GLYR1	ENST00000321919		IntronicSNV	FALSE	not protein-affecting
16:4640142:C/T:1	C16orf96	ENST00000444310		IntronicSNV	FALSE	not protein-affecting
16:25795365:T/-:1	HS3ST4	ENST00000331351		IntronicSNV	FALSE	not protein-affecting
16:24282047:C/T:1	CACNG3	ENST00000005284		IntronicSNV	FALSE	not protein-affecting
16:23873553:C/T:1	PRKCB	ENST00000303531		IntronicSNV	FALSE	not protein-affecting
16:23848174:C/T:1	PRKCB	ENST00000303531		IntronicSNV	FALSE	not protein-affecting
16:2340323:T/C:1	ABCA3	ENST00000301732		IntronicSNV	FALSE	not protein-affecting
16:2132319:C/T:1	TSC2	ENST00000219476		IntronicSNV	FALSE	not protein-affecting
16:1258086:C/G:1	CACNA1H	ENST00000348261	L1076L	Synonymous	FALSE	not protein-affecting
15:99685765:T/G:1	TTC23	ENST00000394132		IntronicSNV	FALSE	not protein-affecting
15:99346745:T/C:1	IGF1R	ENST00000268035		IntronicSNV	FALSE	not protein-affecting
15:91461898:G/A:1	MAN2A2	ENST00000360468	E1071E	Synonymous	FALSE	not protein-affecting
15:91130962:C/T:1	CRTC3	ENST00000268184		IntronicSNV	FALSE	not protein-affecting
15:89016496:G/A:1	MRPS11	ENST00000325844		IntronicSNV	FALSE	not protein-affecting
15:88734160:A/C:1	NTRK3	ENST00000360948		IntronicSNV	FALSE	not protein-affecting
15:88661379:G/C:1	NTRK3	ENST00000360948		IntronicSNV	FALSE	not protein-affecting
15:87224924:T/G:1	AGBL1	ENST00000441037		IntronicSNV	FALSE	not protein-affecting
15:86932827:T/G:1	AGBL1	ENST00000441037		IntronicSNV	FALSE	not protein-affecting
15:85190791:G/A:1	WDR73	ENST00000434634		IntronicSNV	FALSE	not protein-affecting
15:84453635:T/G:1	ADAMTSL3	ENST00000286744		IntronicSNV	FALSE	not protein-affecting
15:71467069:G/A:1	THSD4	ENST00000355327		IntronicSNV	FALSE	not protein-affecting
15:71271470:A/T:1	LRRC49	ENST00000260382		IntronicSNV	FALSE	not protein-affecting
15:70979032:A/G:1	UACA	ENST00000322954		IntronicSNV	FALSE	not protein-affecting
15:66309949:G/A:1	MEGF11	ENST00000409699		IntronicSNV	FALSE	not protein-affecting
15:63993102:C/T:1	HERC1	ENST00000443617		IntronicSNV	FALSE	not protein-affecting
15:58732717:A/G:1	LIPC	ENST00000356113		IntronicSNV	FALSE	not protein-affecting
15:53995259:C/T:1	WDR72	ENST00000396328		IntronicSNV	FALSE	not protein-affecting
15:53943832:C/G:1	WDR72	ENST00000396328		IntronicSNV	FALSE	not protein-affecting
15:52055324:C/T:1	TMOD2	ENST00000249700		IntronicSNV	FALSE	not protein-affecting
15:49852212:G/A:1	FAM227B	ENST00000299338		IntronicSNV	FALSE	not protein-affecting
15:44333488:C/T:1	FRMD5	ENST00000417257		IntronicSNV	FALSE	not protein-affecting
15:43236699:T/C:1	UBR1	ENST00000290650		3-UTRSNV	FALSE	not protein-affecting
15:40394126:G/A:1	BMF	ENST00000354670		IntronicSNV	FALSE	not protein-affecting
15:34336188:G/A:1	CHRM5	ENST00000383263		IntronicSNV	FALSE	not protein-affecting
15:33733415:G/A:1	RYR3	ENST00000389232		IntronicSNV	FALSE	not protein-affecting
15:31228832:A/G:1	FAN1	ENST00000362065		IntronicSNV	FALSE	not protein-affecting
15:29621424:G/A:1	FAM189A1	ENST00000261275		IntronicSNV	FALSE	not protein-affecting
15:29275660:C/A:1	APBA2	ENST00000558402		IntronicSNV	FALSE	not protein-affecting
15:29269907:T/C:1	APBA2	ENST00000558402		IntronicSNV	FALSE	not protein-affecting
15:28022137:A/G:1	OCA2	ENST00000354638		IntronicSNV	FALSE	not protein-affecting
15:27547460:T/A:1	GABRG3	ENST00000333743		IntronicSNV	FALSE	not protein-affecting
15:27347766:T/C:1	GABRG3	ENST00000333743		IntronicSNV	FALSE	not protein-affecting
15:27239777:C/T:1	GABRG3	ENST00000333743		IntronicSNV	FALSE	not protein-affecting
15:27235906:T/G:1	GABRG3	ENST00000333743		IntronicSNV	FALSE	not protein-affecting
14:99641684:A/G:1	BCL11B	ENST00000357195	S497P	Missense	FALSE	Functional Impact score not available
14:95667924:A/C:1	CLMN	ENST00000298912		IntronicSNV	FALSE	not protein-affecting
14:94779138:T/G:1	SERPINA6	ENST00000341584		IntronicSNV	FALSE	not protein-affecting
14:92393115:G/A:1	FBLN5	ENST00000342058		IntronicSNV	FALSE	not protein-affecting
14:89902477:G/A:1	FOXN3	ENST00000345097		IntronicSNV	FALSE	not protein-affecting
14:81318436:A/G:1	CEP128	ENST00000555265		IntronicSNV	FALSE	not protein-affecting
14:80131606:G/C:1	NRXN3	ENST00000554719		IntronicSNV	FALSE	not protein-affecting
14:79878961:A/C:1	NRXN3	ENST00000554719		IntronicSNV	FALSE	not protein-affecting
14:79682232:T/-:1	NRXN3	ENST00000554719		IntronicSNV	FALSE	not protein-affecting
14:79571729:T/C:1	NRXN3	ENST00000554719		IntronicSNV	FALSE	not protein-affecting
14:72578718:C/T:1	RGS6	ENST00000553525		IntronicSNV	FALSE	not protein-affecting
14:72487111:C/A:1	RGS6	ENST00000553525		IntronicSNV	FALSE	not protein-affecting
14:71416160:A/G:1	PCNX1	ENST00000304743		IntronicSNV	FALSE	not protein-affecting
14:70442122:A/T:1	SMOC1	ENST00000361956		IntronicSNV	FALSE	not protein-affecting
14:70178749:C/T:1	SUSD6	ENST00000342745		3-UTRSNV	FALSE	not protein-affecting
14:63682579:C/A:1	RHOJ	ENST00000316754		IntronicSNV	FALSE	not protein-affecting
14:60098211:G/A:1	RTN1	ENST00000267484		IntronicSNV	FALSE	not protein-affecting
14:57731861:T/C:1	EXOC5	ENST00000413566		IntronicSNV	FALSE	not protein-affecting
14:53071357:G/T:1	GPR137C	ENST00000321662		IntronicSNV	FALSE	not protein-affecting
14:47660253:G/A:1	MDGA2	ENST00000399232		IntronicSNV	FALSE	not protein-affecting
14:47641666:C/T:1	MDGA2	ENST00000399232		IntronicSNV	FALSE	not protein-affecting
14:47488530:A/G:1	MDGA2	ENST00000399232		IntronicSNV	FALSE	not protein-affecting
14:42930207:G/T:1	AL450442.1	ENST00000554042		IntronicSNV	FALSE	not protein-affecting
14:42343192:C/A:1	LRFN5	ENST00000298119		IntronicSNV	FALSE	not protein-affecting
14:38064076:A/C:1	FOXA1	ENST00000250448		IntronicSNV	FALSE	not protein-affecting
14:37207789:C/T:1	SLC25A21	ENST00000331299		IntronicSNV	FALSE	not protein-affecting
14:36093392:T/A:1	RALGAPA1	ENST00000307138		IntronicSNV	FALSE	not protein-affecting
14:34214472:A/T:1	NPAS3	ENST00000356141		IntronicSNV	FALSE	not protein-affecting
14:33637083:C/T:1	NPAS3	ENST00000356141		IntronicSNV	FALSE	not protein-affecting
14:32950312:C/T:1	AKAP6	ENST00000280979		IntronicSNV	FALSE	not protein-affecting
14:27035061:G/A:1	NOVA1	ENST00000539517		IntronicSNV	FALSE	not protein-affecting
13:99027253:G/A:1	FARP1	ENST00000319562		IntronicSNV	FALSE	not protein-affecting
13:97443043:A/G:1	HS6ST3	ENST00000376705		IntronicSNV	FALSE	not protein-affecting
13:97313262:G/A:1	HS6ST3	ENST00000376705		IntronicSNV	FALSE	not protein-affecting
13:96553881:G/A:1	UGGT2	ENST00000376747		IntronicSNV	FALSE	not protein-affecting
13:94993978:A/G:1	GPC6	ENST00000377047		IntronicSNV	FALSE	not protein-affecting
13:94235978:T/C:1	GPC6	ENST00000377047		IntronicSNV	FALSE	not protein-affecting
13:93197985:C/T:1	GPC5	ENST00000377067		IntronicSNV	FALSE	not protein-affecting
13:93136263:C/T:1	GPC5	ENST00000377067		IntronicSNV	FALSE	not protein-affecting
13:92185003:C/T:1	GPC5	ENST00000377067		IntronicSNV	FALSE	not protein-affecting
13:78485282:C/T:1	EDNRB	ENST00000377211		IntronicSNV	FALSE	not protein-affecting
13:75989414:G/A:1	TBC1D4	ENST00000377636		IntronicSNV	FALSE	not protein-affecting
13:74513077:G/A:1	KLF12	ENST00000377669		IntronicSNV	FALSE	not protein-affecting
13:73410855:G/A:1	PIBF1	ENST00000326291		IntronicSNV	FALSE	not protein-affecting
13:72066874:A/T:1	DACH1	ENST00000305425		IntronicSNV	FALSE	not protein-affecting
13:70639261:G/A:1	KLHL1	ENST00000377844		IntronicSNV	FALSE	not protein-affecting
13:70443085:T/G:1	KLHL1	ENST00000377844		IntronicSNV	FALSE	not protein-affecting
13:70426166:G/T:1	KLHL1	ENST00000377844		IntronicSNV	FALSE	not protein-affecting
13:67725483:G/A:1	PCDH9	ENST00000544246		IntronicSNV	FALSE	not protein-affecting
13:67679465:T/G:1	PCDH9	ENST00000544246		IntronicSNV	FALSE	not protein-affecting
13:67294697:G/T:1	PCDH9	ENST00000544246		IntronicSNV	FALSE	not protein-affecting
13:67256807:T/A:1	PCDH9	ENST00000544246		IntronicSNV	FALSE	not protein-affecting
13:60457412:T/C:1	DIAPH3	ENST00000400324		IntronicSNV	FALSE	not protein-affecting
13:50493850:G/A:1	SPRYD7	ENST00000361840		IntronicSNV	FALSE	not protein-affecting
13:50311725:G/C:1	KPNA3	ENST00000261667		IntronicSNV	FALSE	not protein-affecting
13:50018498:G/A:1	AL136218.1	ENST00000400396		IntronicSNV	FALSE	not protein-affecting
13:49577113:T/C:1	FNDC3A	ENST00000492622		IntronicSNV	FALSE	not protein-affecting
13:46404482:C/A:1	SIAH3	ENST00000400405		IntronicSNV	FALSE	not protein-affecting
13:41542267:G/A:1	ELF1	ENST00000239882		IntronicSNV	FALSE	not protein-affecting
13:40143311:G/A:1	LHFPL6	ENST00000379589		IntronicSNV	FALSE	not protein-affecting
13:40002020:G/A:1	LHFPL6	ENST00000379589		IntronicSNV	FALSE	not protein-affecting
13:38418870:C/A:1	TRPC4	ENST00000379681		IntronicSNV	FALSE	not protein-affecting
13:37484257:C/T:1	SMAD9	ENST00000379826		IntronicSNV	FALSE	not protein-affecting
13:36559541:T/A:1	DCLK1	ENST00000255448		IntronicSNV	FALSE	not protein-affecting
13:36413931:T/G:1	DCLK1	ENST00000255448		IntronicSNV	FALSE	not protein-affecting
13:36138511:T/G:1	NBEA	ENST00000400445		IntronicSNV	FALSE	not protein-affecting
13:36120170:T/A:1	NBEA	ENST00000400445		IntronicSNV	FALSE	not protein-affecting
13:35698814:T/C:1	NBEA	ENST00000400445		IntronicSNV	FALSE	not protein-affecting
13:35670424:G/A:1	NBEA	ENST00000400445		IntronicSNV	FALSE	not protein-affecting
13:32714102:G/A:1	FRY	ENST00000380250		IntronicSNV	FALSE	not protein-affecting
13:31316316:G/C:1	ALOX5AP	ENST00000380490		IntronicSNV	FALSE	not protein-affecting
13:29731951:A/G:1	MTUS2	ENST00000431530		IntronicSNV	FALSE	not protein-affecting
13:29607260:C/A:1	MTUS2	ENST00000431530		IntronicSNV	FALSE	not protein-affecting
13:29604697:C/T:1	MTUS2	ENST00000431530		IntronicSNV	FALSE	not protein-affecting
