## Supplementary material for "A central research portal for mining pancreatic clinical and molecular datasets and accessing biobanked samples": Suppl. Table S1_bioactivity (part 5 of 9)

### Sheet: ICGC_best prognosis (continued)
Variation ID	Gene	Transcript	Protein change	Consequence	Driver	Oncogenic classification
13:27139239:A/C:1	WASF3	ENST00000335327		IntronicSNV	FALSE	not protein-affecting
13:25991252:C/A:1	ATP8A2	ENST00000381655		IntronicSNV	FALSE	not protein-affecting
13:24329414:G/C:1	MIPEP	ENST00000382172		IntronicSNV	FALSE	not protein-affecting
13:23807524:C/T:1	SGCG	ENST00000218867		IntronicSNV	FALSE	not protein-affecting
13:21368593:C/A:1	XPO4	ENST00000255305		IntronicSNV	FALSE	not protein-affecting
13:21158680:ATTA/-:1	IFT88	ENST00000319980		IntronicBlockSubstitution	FALSE	not protein-affecting
13:20725567:C/T:1	GJA3	ENST00000241125		IntronicSNV	FALSE	not protein-affecting
13:20329738:A/C:1	PSPC1	ENST00000338910		IntronicSNV	FALSE	not protein-affecting
13:113816063:A/C:1	PROZ	ENST00000375547		IntronicSNV	FALSE	not protein-affecting
13:109810775:C/T:1	MYO16	ENST00000356711		IntronicSNV	FALSE	not protein-affecting
13:108319126:A/T:1	FAM155A	ENST00000375915		IntronicSNV	FALSE	not protein-affecting
13:103705828:T/C:1	SLC10A2	ENST00000245312		IntronicSNV	FALSE	not protein-affecting
13:103527672:G/A:1	ERCC5	ENST00000355739	D994N	Missense	FALSE	Functional Impact score not available
13:102712151:A/C:1	FGF14	ENST00000376131		IntronicSNV	FALSE	not protein-affecting
13:102692563:T/C:1	FGF14	ENST00000376131		IntronicSNV	FALSE	not protein-affecting
13:102452821:G/C:1	FGF14	ENST00000376131		IntronicSNV	FALSE	not protein-affecting
13:102437356:C/T:1	FGF14	ENST00000376131		IntronicSNV	FALSE	not protein-affecting
13:101797362:A/G:1	NALCN	ENST00000251127		IntronicSNV	FALSE	not protein-affecting
13:101789936:C/T:1	NALCN	ENST00000251127		IntronicSNV	FALSE	not protein-affecting
12:97006712:A/C:1	CFAP54	ENST00000524981		IntronicSNV	FALSE	not protein-affecting
12:96642947:G/A:1	ELK3	ENST00000228741		IntronicSNV	FALSE	not protein-affecting
12:96346793:A/G:1	AMDHD1	ENST00000266736		IntronicSNV	FALSE	not protein-affecting
12:94657408:C/T:1	PLXNC1	ENST00000258526		IntronicSNV	FALSE	not protein-affecting
12:92520633:T/C:1	LINC01619	ENST00000549802		IntronicSNV	FALSE	not protein-affecting
12:85463288:C/T:1	LRRIQ1	ENST00000393217		IntronicSNV	FALSE	not protein-affecting
12:82013959:A/G:1	PPFIA2	ENST00000549396		IntronicSNV	FALSE	not protein-affecting
12:80688038:A/G:1	OTOGL	ENST00000458043		IntronicSNV	FALSE	not protein-affecting
12:80220487:C/T:1	PPP1R12A	ENST00000450142		IntronicSNV	FALSE	not protein-affecting
12:77226460:C/T:1	ZDHHC17	ENST00000426126		IntronicSNV	FALSE	not protein-affecting
12:72792524:G/A:1	TRHDE	ENST00000261180		IntronicSNV	FALSE	not protein-affecting
12:72040202:C/T:1	ZFC3H1	ENST00000378743		IntronicSNV	FALSE	not protein-affecting
12:71725647:G/A:1	TSPAN8	ENST00000393330		IntronicSNV	FALSE	not protein-affecting
12:69159165:C/T:1	SLC35E3	ENST00000398004		3-UTRSNV	FALSE	not protein-affecting
12:66794246:T/A:1	GRIP1	ENST00000398016		IntronicSNV	FALSE	not protein-affecting
12:62219283:A/C:1	FAM19A2	ENST00000416284		IntronicSNV	FALSE	not protein-affecting
12:6135858:C/T:1	VWF	ENST00000261405		IntronicSNV	FALSE	not protein-affecting
12:5996906:C/T:1	ANO2	ENST00000327087		IntronicSNV	FALSE	not protein-affecting
12:5988157:C/T:1	ANO2	ENST00000327087		IntronicSNV	FALSE	not protein-affecting
12:57856247:A/C:1	GLI1	ENST00000228682		IntronicSNV	FALSE	not protein-affecting
12:5575744:C/T:1	NTF3	ENST00000423158		IntronicSNV	FALSE	not protein-affecting
12:55357736:T/C:1	TESPA1	ENST00000449076		SpliceAcceptorSNV	FALSE	Functional Impact score not available
12:52449465:A/C:1	NR4A1	ENST00000360284		IntronicSNV	FALSE	not protein-affecting
12:52107772:G/T:1	SCN8A	ENST00000354534		IntronicSNV	FALSE	not protein-affecting
12:50633834:C/A:1	LIMA1	ENST00000394943		IntronicSNV	FALSE	not protein-affecting
12:4959074:C/T:1	GALNT8	ENST00000433855		IntronicSNV	FALSE	not protein-affecting
12:49391632:T/C:1	DDN	ENST00000421952	T343A	Missense	FALSE	Functional Impact score not available
12:46761896:A/T:1	SLC38A2	ENST00000256689		IntronicSNV	FALSE	not protein-affecting
12:45190995:G/C:1	NELL2	ENST00000437801		IntronicSNV	FALSE	not protein-affecting
12:45187447:T/G:1	NELL2	ENST00000437801		IntronicSNV	FALSE	not protein-affecting
12:41901856:T/C:1	PDZRN4	ENST00000402685		IntronicSNV	FALSE	not protein-affecting
12:41888518:G/T:1	PDZRN4	ENST00000402685		IntronicSNV	FALSE	not protein-affecting
12:30874422:G/A:1	CAPRIN2	ENST00000298892		IntronicSNV	FALSE	not protein-affecting
12:29757406:G/C:1	TMTC1	ENST00000539277		IntronicSNV	FALSE	not protein-affecting
12:29516478:T/C:1	ERGIC2	ENST00000360150		IntronicSNV	FALSE	not protein-affecting
12:28362940:C/-:1	CCDC91	ENST00000545336		IntronicSNV	FALSE	not protein-affecting
12:25256871:T/G:1	LRMP	ENST00000354454		IntronicSNV	FALSE	not protein-affecting
12:21638555:G/A:1	RECQL	ENST00000444129		IntronicSNV	FALSE	not protein-affecting
12:21109412:T/A:1	AC011604.2	ENST00000540229		IntronicSNV	FALSE	not protein-affecting
12:1693086:G/C:1	FBXL14	ENST00000339235		IntronicSNV	FALSE	not protein-affecting
12:16709744:C/T:1	LMO3	ENST00000320122		IntronicSNV	FALSE	not protein-affecting
12:13912029:C/T:1	GRIN2B	ENST00000279593		IntronicSNV	FALSE	not protein-affecting
12:132327761:T/C:1	MMP17	ENST00000360564		IntronicSNV	FALSE	not protein-affecting
12:132232281:G/A:1	SFSWAP	ENST00000261674		IntronicSNV	FALSE	not protein-affecting
12:131359873:C/T:1	RAN	ENST00000543796		IntronicSNV	FALSE	not protein-affecting
12:130387518:A/G:1	TMEM132D	ENST00000422113		IntronicSNV	FALSE	not protein-affecting
12:130318838:G/A:1	TMEM132D	ENST00000422113		IntronicSNV	FALSE	not protein-affecting
12:129948173:C/G:1	TMEM132D	ENST00000422113		IntronicSNV	FALSE	not protein-affecting
12:129114108:C/T:1	TMEM132C	ENST00000435159		IntronicSNV	FALSE	not protein-affecting
12:128901562:G/A:1	TMEM132C	ENST00000435159		IntronicSNV	FALSE	not protein-affecting
12:125989440:A/-:1	TMEM132B	ENST00000299308		IntronicSNV	FALSE	not protein-affecting
12:125559515:G/T:1	AACS	ENST00000316519		IntronicSNV	FALSE	not protein-affecting
12:125339422:G/A:1	SCARB1	ENST00000261693		IntronicSNV	FALSE	not protein-affecting
12:124829402:T/G:1	NCOR2	ENST00000405201	P1485P	Synonymous	FALSE	not protein-affecting
12:123013104:G/C:1	KNTC1	ENST00000333479		IntronicSNV	FALSE	not protein-affecting
12:123011901:G/C:1	KNTC1	ENST00000333479		IntronicSNV	FALSE	not protein-affecting
12:122103858:A/G:1	MORN3	ENST00000355329		IntronicSNV	FALSE	not protein-affecting
12:121233533:T/C:1	SPPL3	ENST00000353487		IntronicSNV	FALSE	not protein-affecting
12:11933534:G/A:1	ETV6	ENST00000396373		IntronicSNV	FALSE	not protein-affecting
12:11884642:G/C:1	ETV6	ENST00000396373		IntronicSNV	FALSE	not protein-affecting
12:118091896:T/A:1	KSR2	ENST00000339824		IntronicSNV	FALSE	not protein-affecting
12:117268571:C/T:1	RNFT2	ENST00000257575		IntronicSNV	FALSE	not protein-affecting
12:112819612:A/C:1	HECTD4	ENST00000550722		IntronicSNV	FALSE	not protein-affecting
12:109648650:T/G:1	ACACB	ENST00000338432		IntronicSNV	FALSE	not protein-affecting
12:109504179:T/C:1	USP30	ENST00000257548		IntronicSNV	FALSE	not protein-affecting
12:107947527:C/A:1	BTBD11	ENST00000280758		IntronicSNV	FALSE	not protein-affecting
12:107863982:A/C:1	BTBD11	ENST00000280758		IntronicSNV	FALSE	not protein-affecting
12:107463177:T/C:1	CRY1	ENST00000008527		IntronicSNV	FALSE	not protein-affecting
12:105269199:G/A:1	SLC41A2	ENST00000258538		IntronicSNV	FALSE	not protein-affecting
12:104987495:A/T:1	CHST11	ENST00000303694		IntronicSNV	FALSE	not protein-affecting
12:104859176:G/A:1	CHST11	ENST00000303694		IntronicSNV	FALSE	not protein-affecting
12:10210965:G/T:1	CLEC9A	ENST00000355819		IntronicSNV	FALSE	not protein-affecting
12:101519318:T/C:1	ANO4	ENST00000392979		IntronicSNV	FALSE	not protein-affecting
12:101359512:G/A:1	ANO4	ENST00000392979		IntronicSNV	FALSE	not protein-affecting
12:100530836:G/A:1	UHRF1BP1L	ENST00000279907		IntronicSNV	FALSE	not protein-affecting
12:100107918:G/A:1	ANKS1B	ENST00000547776		IntronicSNV	FALSE	not protein-affecting
11:99554163:T/G:1	CNTN5	ENST00000524871		IntronicSNV	FALSE	not protein-affecting
11:99539610:C/T:1	CNTN5	ENST00000524871		IntronicSNV	FALSE	not protein-affecting
11:99440137:C/T:1	CNTN5	ENST00000524871		IntronicSNV	FALSE	not protein-affecting
11:99092383:C/T:1	CNTN5	ENST00000524871		IntronicSNV	FALSE	not protein-affecting
11:92464144:G/A:1	FAT3	ENST00000298047		IntronicSNV	FALSE	not protein-affecting
11:89087283:C/T:1	NOX4	ENST00000263317		IntronicSNV	FALSE	not protein-affecting
11:87014453:G/T:1	TMEM135	ENST00000305494		IntronicSNV	FALSE	not protein-affecting
11:86515982:G/T:1	PRSS23	ENST00000280258		IntronicSNV	FALSE	not protein-affecting
11:86371287:C/G:1	ME3	ENST00000543262		IntronicSNV	FALSE	not protein-affecting
11:85277782:C/T:1	DLG2	ENST00000376104		IntronicSNV	FALSE	not protein-affecting
11:84710463:C/T:1	DLG2	ENST00000376104		IntronicSNV	FALSE	not protein-affecting
11:84553466:A/C:1	DLG2	ENST00000376104		IntronicSNV	FALSE	not protein-affecting
11:84417942:C/T:1	DLG2	ENST00000376104		IntronicSNV	FALSE	not protein-affecting
11:84068187:G/A:1	DLG2	ENST00000376104		IntronicSNV	FALSE	not protein-affecting
11:83829313:A/T:1	DLG2	ENST00000376104		IntronicSNV	FALSE	not protein-affecting
11:83648273:G/A:1	DLG2	ENST00000376104		IntronicSNV	FALSE	not protein-affecting
11:83181459:T/G:1	DLG2	ENST00000376104		IntronicSNV	FALSE	not protein-affecting
11:82877836:T/-:1	PCF11	ENST00000298281		IntronicSNV	FALSE	not protein-affecting
11:78717518:T/C:1	TENM4	ENST00000278550		IntronicSNV	FALSE	not protein-affecting
11:78521969:C/A:1	TENM4	ENST00000278550		IntronicSNV	FALSE	not protein-affecting
11:78224419:A/C:1	NARS2	ENST00000281038		IntronicSNV	FALSE	not protein-affecting
11:73845293:G/A:1	C2CD3	ENST00000313663		IntronicSNV	FALSE	not protein-affecting
11:73466852:T/G:1	RAB6A	ENST00000310653		IntronicSNV	FALSE	not protein-affecting
11:72593258:C/T:1	FCHSD2	ENST00000409418		IntronicSNV	FALSE	not protein-affecting
11:72342699:G/A:1	PDE2A	ENST00000334456		IntronicSNV	FALSE	not protein-affecting
11:6955752:C/T:1	ZNF215	ENST00000278319		IntronicSNV	FALSE	not protein-affecting
11:68487540:C/T:1	TESMIN	ENST00000255087		IntronicSNV	FALSE	not protein-affecting
11:66780441:C/T:1	SYT12	ENST00000393946		IntronicSNV	FALSE	not protein-affecting
11:5275995:G/A:1	AC104389.4	ENST00000380259		5-UTRSNV	FALSE	not protein-affecting
11:4862661:G/T:1	MMP26	ENST00000380390		IntronicSNV	FALSE	not protein-affecting
11:3947831:A/G:1	STIM1	ENST00000300737		IntronicSNV	FALSE	not protein-affecting
11:31486379:T/C:1	IMMP1L	ENST00000278200		IntronicSNV	FALSE	not protein-affecting
11:31428635:C/T:1	DNAJC24	ENST00000465995		IntronicSNV	FALSE	not protein-affecting
11:28158377:G/C:1	METTL15	ENST00000407364		IntronicSNV	FALSE	not protein-affecting
11:27085768:C/T:1	BBOX1	ENST00000263182		IntronicSNV	FALSE	not protein-affecting
11:24825097:C/T:1	LUZP2	ENST00000336930		IntronicSNV	FALSE	not protein-affecting
11:21110252:C/T:1	NELL1	ENST00000357134		IntronicSNV	FALSE	not protein-affecting
11:19892221:G/A:1	NAV2	ENST00000396085		IntronicSNV	FALSE	not protein-affecting
11:18560327:C/G:1	UEVLD	ENST00000396197		IntronicSNV	FALSE	not protein-affecting
11:18053090:T/C:1	TPH1	ENST00000250018		IntronicSNV	FALSE	not protein-affecting
11:17618536:C/T:1	OTOG	ENST00000399391	R1234*	Nonsense	FALSE	Functional Impact score not available
11:16172087:C/T:1	SOX6	ENST00000396356		IntronicSNV	FALSE	not protein-affecting
11:14554451:T/A:1	PSMA1	ENST00000418988		IntronicSNV	FALSE	not protein-affecting
11:13484365:C/T:1	BTBD10	ENST00000278174		IntronicSNV	FALSE	not protein-affecting
11:13456474:G/A:1	BTBD10	ENST00000278174		IntronicSNV	FALSE	not protein-affecting
11:132313968:C/T:1	OPCML	ENST00000331898		IntronicSNV	FALSE	not protein-affecting
11:132189155:G/C:1	NTM	ENST00000425719		IntronicSNV	FALSE	not protein-affecting
11:132151586:C/T:1	NTM	ENST00000425719		IntronicSNV	FALSE	not protein-affecting
11:132071569:A/T:1	NTM	ENST00000425719		IntronicSNV	FALSE	not protein-affecting
11:131951543:G/A:1	NTM	ENST00000425719		IntronicSNV	FALSE	not protein-affecting
11:122982941:C/A:1	CLMP	ENST00000448775		IntronicSNV	FALSE	not protein-affecting
11:116861901:T/C:1	SIK3	ENST00000292055		IntronicSNV	FALSE	not protein-affecting
11:115357341:G/A:1	CADM1	ENST00000452722		IntronicSNV	FALSE	not protein-affecting
11:11391396:T/G:1	GALNT18	ENST00000227756		IntronicSNV	FALSE	not protein-affecting
11:10800420:C/A:1	CTR9	ENST00000361367	S1097Y	Missense	FALSE	Functional Impact score not available
11:107263639:G/A:1	CWF19L2	ENST00000282251		IntronicSNV	FALSE	not protein-affecting
11:104874177:T/G:1	CASP5	ENST00000393141		IntronicSNV	FALSE	not protein-affecting
11:103905764:C/A:1	PDGFD	ENST00000393158		IntronicSNV	FALSE	not protein-affecting
11:103181554:C/T:1	DYNC2H1	ENST00000398093		IntronicSNV	FALSE	not protein-affecting
11:101924380:G/A:1	CFAP300	ENST00000434758		IntronicSNV	FALSE	not protein-affecting
11:100995304:T/A:1	PGR	ENST00000325455		IntronicSNV	FALSE	not protein-affecting
11:100684526:C/A:1	ARHGAP42	ENST00000298815		IntronicSNV	FALSE	not protein-affecting
11:100222596:C/T:1	CNTN5	ENST00000524871		IntronicSNV	FALSE	not protein-affecting
10:92663729:C/T:1	RPP30	ENST00000413330		IntronicSNV	FALSE	not protein-affecting
10:88236377:T/G:1	WAPL	ENST00000298767		IntronicSNV	FALSE	not protein-affecting
10:88069381:G/C:1	GRID1	ENST00000327946		IntronicSNV	FALSE	not protein-affecting
10:88069368:G/T:1	GRID1	ENST00000327946		IntronicSNV	FALSE	not protein-affecting
10:84643155:A/C:1	NRG3	ENST00000372141		IntronicSNV	FALSE	not protein-affecting
10:72575884:T/G:1	SGPL1	ENST00000373202		SpliceDonorSNV	FALSE	Functional Impact score not available
10:71661621:G/A:1	COL13A1	ENST00000398978		IntronicSNV	FALSE	not protein-affecting
10:68908709:T/A:1	CTNNA3	ENST00000433211		IntronicSNV	FALSE	not protein-affecting
10:68902550:C/T:1	CTNNA3	ENST00000433211		IntronicSNV	FALSE	not protein-affecting
10:68562729:A/T:1	CTNNA3	ENST00000433211		IntronicSNV	FALSE	not protein-affecting
10:6266957:T/G:1	PFKFB3	ENST00000379775		IntronicSNV	FALSE	not protein-affecting
10:61573155:C/A:1	CCDC6	ENST00000263102		IntronicSNV	FALSE	not protein-affecting
10:61073108:A/T:1	FAM13C	ENST00000373868		IntronicSNV	FALSE	not protein-affecting
10:56332030:T/A:1	PCDH15	ENST00000361849		IntronicSNV	FALSE	not protein-affecting
10:56059793:C/A:1	PCDH15	ENST00000361849		IntronicSNV	FALSE	not protein-affecting
10:55991476:C/A:1	PCDH15	ENST00000361849		IntronicSNV	FALSE	not protein-affecting
10:55815917:G/A:1	PCDH15	ENST00000361849		IntronicSNV	FALSE	not protein-affecting
10:55687687:G/A:1	PCDH15	ENST00000361849		IntronicSNV	FALSE	not protein-affecting
10:53068622:C/T:1	PRKG1	ENST00000373980		IntronicSNV	FALSE	not protein-affecting
10:52362856:C/A:1	SGMS1	ENST00000361781		IntronicSNV	FALSE	not protein-affecting
10:50323440:A/C:1	VSTM4	ENST00000332853		IntronicSNV	FALSE	not protein-affecting
10:49390114:C/G:1	FRMPD2	ENST00000374201		IntronicSNV	FALSE	not protein-affecting
10:43975784:G/C:1	ZNF487P	ENST00000431662		IntronicSNV	FALSE	not protein-affecting
10:43936648:C/G:1	ZNF487P	ENST00000431662		IntronicSNV	FALSE	not protein-affecting
10:34747012:T/C:1	PARD3	ENST00000374789		IntronicSNV	FALSE	not protein-affecting
10:33041173:T/C:1	CCDC7	ENST00000302316		IntronicSNV	FALSE	not protein-affecting
10:28537363:G/T:1	MPP7	ENST00000337532		IntronicSNV	FALSE	not protein-affecting
10:28113646:A/G:1	ARMC4	ENST00000305242		IntronicSNV	FALSE	not protein-affecting
10:26854016:A/C:1	APBB1IP	ENST00000376236		IntronicSNV	FALSE	not protein-affecting
10:25857921:G/T:1	GPR158	ENST00000376351		IntronicSNV	FALSE	not protein-affecting
10:23494242:G/T:1	C10orf115	ENST00000399806		IntronicSNV	FALSE	not protein-affecting
10:23314160:T/A:1	ARMC3	ENST00000298032		IntronicSNV	FALSE	not protein-affecting
10:23229974:A/G:1	ARMC3	ENST00000298032		IntronicSNV	FALSE	not protein-affecting
10:22017672:T/G:1	MLLT10	ENST00000307729		IntronicSNV	FALSE	not protein-affecting
10:19953821:C/T:1	MALRD1	ENST00000377266		IntronicSNV	FALSE	not protein-affecting
10:19934934:A/G:1	MALRD1	ENST00000377266		IntronicSNV	FALSE	not protein-affecting
10:19779502:T/G:1	MALRD1	ENST00000377266		IntronicSNV	FALSE	not protein-affecting
10:19778003:G/A:1	MALRD1	ENST00000377266	A1023T	Missense	FALSE	Functional Impact score not available
10:19499372:G/A:1	MALRD1	ENST00000377266		IntronicSNV	FALSE	not protein-affecting
10:18625381:C/G:1	CACNB2	ENST00000324631		IntronicSNV	FALSE	not protein-affecting
10:18624838:C/T:1	CACNB2	ENST00000324631		IntronicSNV	FALSE	not protein-affecting
10:18578217:TTTTGTTTTG/-:1	CACNB2	ENST00000324631		IntronicBlockSubstitution	FALSE	not protein-affecting
10:16990122:C/T:1	CUBN	ENST00000377833		IntronicSNV	FALSE	not protein-affecting
10:14357046:C/T:1	FRMD4A	ENST00000357447		IntronicSNV	FALSE	not protein-affecting
10:135333230:T/C:1	SPRN	ENST00000541506		IntronicSNV	FALSE	not protein-affecting
10:133049337:C/T:1	TCERG1L	ENST00000368642		IntronicSNV	FALSE	not protein-affecting
10:133012885:C/T:1	TCERG1L	ENST00000368642		IntronicSNV	FALSE	not protein-affecting
10:132970638:G/A:1	TCERG1L	ENST00000368642		IntronicSNV	FALSE	not protein-affecting
10:132944675:T/A:1	TCERG1L	ENST00000368642		IntronicSNV	FALSE	not protein-affecting
10:132919127:G/T:1	TCERG1L	ENST00000368642		IntronicSNV	FALSE	not protein-affecting
10:131677431:T/A:1	EBF3	ENST00000368648		IntronicSNV	FALSE	not protein-affecting
10:128926206:AC/-:1	DOCK1	ENST00000280333		IntronicBlockSubstitution	FALSE	not protein-affecting
10:127834920:C/A:1	ADAM12	ENST00000368679		IntronicSNV	FALSE	not protein-affecting
10:11989342:C/T:1	UPF2	ENST00000356352		IntronicSNV	FALSE	not protein-affecting
10:117464292:G/A:1	ATRNL1	ENST00000355044		IntronicSNV	FALSE	not protein-affecting
10:117146051:A/C:1	ATRNL1	ENST00000355044		IntronicSNV	FALSE	not protein-affecting
10:116729476:T/G:1	TRUB1	ENST00000298746		IntronicSNV	FALSE	not protein-affecting
10:11171409:C/T:1	CELF2	ENST00000450189		IntronicSNV	FALSE	not protein-affecting
10:108638825:G/A:1	SORCS1	ENST00000344440		IntronicSNV	FALSE	not protein-affecting
10:106986362:T/G:1	SORCS3	ENST00000369701		IntronicSNV	FALSE	not protein-affecting
10:106673101:T/G:1	SORCS3	ENST00000369701		IntronicSNV	FALSE	not protein-affecting
10:106568731:G/A:1	SORCS3	ENST00000369701		IntronicSNV	FALSE	not protein-affecting
10:106544792:C/T:1	SORCS3	ENST00000369701		IntronicSNV	FALSE	not protein-affecting
10:105741037:T/C:1	SLK	ENST00000369755		IntronicSNV	FALSE	not protein-affecting
10:104732405:T/A:1	CNNM2	ENST00000369878		IntronicSNV	FALSE	not protein-affecting
10:103786922:G/A:1	ARMH3	ENST00000370033		IntronicSNV	FALSE	not protein-affecting
10:101732523:G/A:1	DNMBP	ENST00000324109		IntronicSNV	FALSE	not protein-affecting
10:101729835:C/T:1	DNMBP	ENST00000324109		IntronicSNV	FALSE	not protein-affecting
10:100779791:G/T:1	HPSE2	ENST00000370552		IntronicSNV	FALSE	not protein-affecting
10:100737809:G/T:1	HPSE2	ENST00000370552		IntronicSNV	FALSE	not protein-affecting
Y:16689416:G/A:1	NLGN4Y	ENST00000339174		IntronicSNV	FALSE	not protein-affecting
X:96629672:T/G:1	DIAPH2	ENST00000324765		IntronicSNV	FALSE	not protein-affecting
X:9619233:A/G:1	TBL1X	ENST00000217964		IntronicSNV	FALSE	not protein-affecting
X:91607200:T/G:1	PCDH11X	ENST00000373094		IntronicSNV	FALSE	not protein-affecting
X:91301653:T/-:1	PCDH11X	ENST00000373094		IntronicSNV	FALSE	not protein-affecting
X:85910105:G/A:1	DACH2	ENST00000373125		IntronicSNV	FALSE	not protein-affecting
X:76947918:T/C:1	ATRX	ENST00000373344		IntronicSNV	FALSE	not protein-affecting
X:74644600:C/A:1	ZDHHC15	ENST00000373367	R208L	Missense	FALSE	Functional Impact score not available
X:67283055:A/C:1	OPHN1	ENST00000355520		IntronicSNV	FALSE	not protein-affecting
X:6124179:C/A:1	NLGN4X	ENST00000381095		IntronicSNV	FALSE	not protein-affecting
X:54961319:C/T:1	PFKFB1	ENST00000375006		IntronicSNV	FALSE	not protein-affecting
X:49020268:GTGA/-:1	MAGIX	ENST00000412696		SpliceDonorBlockSubstitution	FALSE	Functional Impact score not available
X:41436028:G/C:1	CASK	ENST00000378166		IntronicSNV	FALSE	not protein-affecting
X:31921260:T/C:1	DMD	ENST00000357033		IntronicSNV	FALSE	not protein-affecting
X:31237743:G/A:1	DMD	ENST00000357033		IntronicSNV	FALSE	not protein-affecting
X:28825038:G/A:1	IL1RAPL1	ENST00000378993		IntronicSNV	FALSE	not protein-affecting
X:28756294:A/T:1	IL1RAPL1	ENST00000378993		IntronicSNV	FALSE	not protein-affecting
X:24750966:G/C:1	POLA1	ENST00000379059		IntronicSNV	FALSE	not protein-affecting
X:20284883:G/A:1	RPS6KA3	ENST00000379565		5-UTRSNV	FALSE	not protein-affecting
X:19453977:G/T:1	MAP3K15	ENST00000338883		IntronicSNV	FALSE	not protein-affecting
X:1636514:C/T:1	P2RY8	ENST00000381297		IntronicSNV	FALSE	not protein-affecting
X:155148231:C/T:1	VAMP7	ENST00000262640		IntronicSNV	FALSE	not protein-affecting
X:150768782:C/T:1	PASD1	ENST00000370357		IntronicSNV	FALSE	not protein-affecting
X:149624049:T/C:1	MAMLD1	ENST00000432680		IntronicSNV	FALSE	not protein-affecting
X:14879162:G/A:1	FANCB	ENST00000398334		IntronicSNV	FALSE	not protein-affecting
X:133724898:A/C:1	PLAC1	ENST00000359237		IntronicSNV	FALSE	not protein-affecting
X:128611939:T/C:1	SMARCA1	ENST00000371122		IntronicSNV	FALSE	not protein-affecting
X:123033039:A/G:1	XIAP	ENST00000371199		IntronicSNV	FALSE	not protein-affecting
X:12281921:A/T:1	FRMPD4	ENST00000380682		IntronicSNV	FALSE	not protein-affecting
X:122455023:C/T:1	GRIA3	ENST00000264357		IntronicSNV	FALSE	not protein-affecting
X:119697531:A/C:1	CUL4B	ENST00000404115		IntronicSNV	FALSE	not protein-affecting
X:108948904:T/A:1	ACSL4	ENST00000340800		IntronicSNV	FALSE	not protein-affecting
X:108636212:T/C:1	GUCY2F	ENST00000218006	S833G	Missense	FALSE	Functional Impact score not available
X:104529511:A/C:1	IL1RAPL2	ENST00000372582		IntronicSNV	FALSE	not protein-affecting
X:100344078:G/T:1	TMEM35A	ENST00000372930		IntronicSNV	FALSE	not protein-affecting
9:99746970:C/A:1	MFSD14C	ENST00000375223		IntronicSNV	FALSE	not protein-affecting
9:9740204:C/A:1	PTPRD	ENST00000381196		IntronicSNV	FALSE	not protein-affecting
9:96370662:G/A:1	PHF2	ENST00000359246		IntronicSNV	FALSE	not protein-affecting
9:96093469:C/T:1	C9orf129	ENST00000375419		IntronicSNV	FALSE	not protein-affecting
9:9559328:C/T:1	PTPRD	ENST00000381196		IntronicSNV	FALSE	not protein-affecting
9:9446375:C/T:1	PTPRD	ENST00000381196		IntronicSNV	FALSE	not protein-affecting
9:9386747:C/T:1	PTPRD	ENST00000381196		IntronicSNV	FALSE	not protein-affecting
9:92007167:G/C:1	SEMA4D	ENST00000450295		IntronicSNV	FALSE	not protein-affecting
9:9160479:G/T:1	PTPRD	ENST00000381196		IntronicSNV	FALSE	not protein-affecting
9:8752000:T/A:1	PTPRD	ENST00000381196		IntronicSNV	FALSE	not protein-affecting
9:87439656:A/G:1	NTRK2	ENST00000376214		IntronicSNV	FALSE	not protein-affecting
9:8634980:C/T:1	PTPRD	ENST00000381196		IntronicSNV	FALSE	not protein-affecting
9:8590629:G/T:1	PTPRD	ENST00000381196		IntronicSNV	FALSE	not protein-affecting
9:85677254:A/G:1	RASEF	ENST00000376447		IntronicSNV	FALSE	not protein-affecting
9:79289046:C/T:1	PRUNE2	ENST00000376718		IntronicSNV	FALSE	not protein-affecting
9:75383276:A/C:1	TMC1	ENST00000297784		IntronicSNV	FALSE	not protein-affecting
9:73601757:T/C:1	TRPM3	ENST00000377110		IntronicSNV	FALSE	not protein-affecting
9:73472112:C/T:1	TRPM3	ENST00000377110		IntronicSNV	FALSE	not protein-affecting
9:73368259:G/A:1	TRPM3	ENST00000377110		IntronicSNV	FALSE	not protein-affecting
9:73366977:C/T:1	TRPM3	ENST00000377110		IntronicSNV	FALSE	not protein-affecting
9:71849503:T/G:1	TJP2	ENST00000539225		IntronicSNV	FALSE	polymorphism
9:71849497:T/G:1	TJP2	ENST00000539225		IntronicSNV	FALSE	not protein-affecting
9:7025790:T/G:1	KDM4C	ENST00000381309		IntronicSNV	FALSE	not protein-affecting
9:6824592:A/G:1	KDM4C	ENST00000381309		IntronicSNV	FALSE	not protein-affecting
9:3931704:C/T:1	GLIS3	ENST00000381971		IntronicSNV	FALSE	not protein-affecting
9:39161759:C/T:1	CNTNAP3	ENST00000297668		IntronicSNV	FALSE	not protein-affecting
9:38066957:G/A:1	SHB	ENST00000377707		IntronicSNV	FALSE	not protein-affecting
9:37161415:C/T:1	ZCCHC7	ENST00000336755		IntronicSNV	FALSE	not protein-affecting
9:28638603:G/A:1	LINGO2	ENST00000379992		IntronicSNV	FALSE	not protein-affecting
9:28535788:C/T:1	LINGO2	ENST00000379992		IntronicSNV	FALSE	not protein-affecting
9:27141248:T/G:1	TEK	ENST00000380036		IntronicSNV	FALSE	not protein-affecting
9:23769003:C/G:1	ELAVL2	ENST00000397312		IntronicSNV	FALSE	not protein-affecting
9:16756079:G/T:1	BNC2	ENST00000380672		IntronicSNV	FALSE	not protein-affecting
9:16697677:C/A:1	BNC2	ENST00000380672		IntronicSNV	FALSE	not protein-affecting
9:16676027:C/T:1	BNC2	ENST00000380672		IntronicSNV	FALSE	not protein-affecting
9:16498217:C/T:1	BNC2	ENST00000380672		IntronicSNV	FALSE	not protein-affecting
9:15303176:T/A:1	TTC39B	ENST00000512701		IntronicSNV	FALSE	not protein-affecting
9:140797705:G/T:1	CACNA1B	ENST00000371355		IntronicSNV	FALSE	not protein-affecting
9:139837438:C/T:1	FBXW5	ENST00000325285		IntronicSNV	FALSE	not protein-affecting
9:139786175:T/C:1	TRAF2	ENST00000247668		IntronicSNV	FALSE	not protein-affecting
9:13135825:A/G:1	MPDZ	ENST00000541718		IntronicSNV	FALSE	not protein-affecting
9:130528650:C/T:1	SH2D3C	ENST00000314830		IntronicSNV	FALSE	not protein-affecting
9:129965193:G/A:1	RALGPS1	ENST00000259351		IntronicSNV	FALSE	not protein-affecting
9:129224128:G/A:1	MVB12B	ENST00000361171		IntronicSNV	FALSE	not protein-affecting
9:127333918:G/A:1	NR6A1	ENST00000487099		IntronicSNV	FALSE	not protein-affecting
9:127232938:G/A:1	ADGRD2	ENST00000334810		IntronicSNV	FALSE	not protein-affecting
9:126459817:G/A:1	DENND1A	ENST00000373624		IntronicSNV	FALSE	not protein-affecting
9:125633221:A/G:1	RC3H2	ENST00000373670		IntronicSNV	FALSE	not protein-affecting
9:125588115:C/A:1	PDCL	ENST00000259467		IntronicSNV	FALSE	not protein-affecting
9:123805396:A/G:1	C5	ENST00000223642	Y103H	Missense	FALSE	Functional Impact score not available
9:123424726:A/C:1	MEGF9	ENST00000373930		IntronicSNV	FALSE	not protein-affecting
9:119866214:G/A:1	ASTN2	ENST00000361209		IntronicSNV	FALSE	not protein-affecting
9:119240038:G/A:1	ASTN2	ENST00000361209		IntronicSNV	FALSE	not protein-affecting
9:118982254:G/A:1	PAPPA	ENST00000328252	A653T	Missense	FALSE	Functional Impact score not available
9:116921054:G/C:1	COL27A1	ENST00000356083		IntronicSNV	FALSE	not protein-affecting
9:114926767:C/T:1	SUSD1	ENST00000374270		IntronicSNV	FALSE	not protein-affecting
9:113671358:T/C:1	LPAR1	ENST00000374431		IntronicSNV	FALSE	not protein-affecting
9:107639622:G/A:1	ABCA1	ENST00000374736		IntronicSNV	FALSE	not protein-affecting
9:101366828:A/T:1	GABBR2	ENST00000259455		IntronicSNV	FALSE	not protein-affecting
9:101003920:A/C:1	TBC1D2	ENST00000375066		IntronicSNV	FALSE	not protein-affecting
8:97985463:T/A:1	CPQ	ENST00000220763		IntronicSNV	FALSE	not protein-affecting
8:97274202:C/T:1	PTDSS1	ENST00000517309		5-UTRSNV	FALSE	not protein-affecting
8:97166965:A/G:1	GDF6	ENST00000287020		IntronicSNV	FALSE	not protein-affecting
8:93105836:T/C:1	RUNX1T1	ENST00000436581		IntronicSNV	FALSE	not protein-affecting
8:92382615:A/G:1	SLC26A7	ENST00000309536		IntronicSNV	FALSE	not protein-affecting
8:89151448:C/T:1	MMP16	ENST00000286614		IntronicSNV	FALSE	not protein-affecting
8:89074843:C/A:1	MMP16	ENST00000286614		IntronicSNV	FALSE	not protein-affecting
8:85534755:A/G:1	RALYL	ENST00000517638		IntronicSNV	FALSE	not protein-affecting
8:82739422:C/A:1	SNX16	ENST00000396330		IntronicSNV	FALSE	not protein-affecting
8:81749980:C/A:1	ZNF704	ENST00000327835		IntronicSNV	FALSE	not protein-affecting
8:79434994:T/C:1	PKIA	ENST00000396418		IntronicSNV	FALSE	not protein-affecting
8:73930766:C/T:1	TERF1	ENST00000276603		IntronicSNV	FALSE	not protein-affecting
8:73565057:G/T:1	KCNB2	ENST00000523207		IntronicSNV	FALSE	not protein-affecting
8:69465386:C/T:1	C8orf34	ENST00000518698		IntronicSNV	FALSE	not protein-affecting
8:69270927:T/C:1	C8orf34	ENST00000518698		IntronicSNV	FALSE	not protein-affecting
8:68954647:G/A:1	PREX2	ENST00000288368		IntronicSNV	FALSE	not protein-affecting
8:6873892:T/G:1	DEFA3	ENST00000327857		IntronicSNV	FALSE	not protein-affecting
8:63781206:G/A:1	NKAIN3	ENST00000523211		IntronicSNV	FALSE	not protein-affecting
8:63565435:G/A:1	NKAIN3	ENST00000523211		IntronicSNV	FALSE	not protein-affecting
8:61631398:T/C:1	CHD7	ENST00000423902		IntronicSNV	FALSE	not protein-affecting
8:56398732:C/T:1	XKR4	ENST00000327381		IntronicSNV	FALSE	not protein-affecting
8:56132767:A/-:1	XKR4	ENST00000327381		IntronicSNV	FALSE	not protein-affecting
8:56125307:C/T:1	XKR4	ENST00000327381		IntronicSNV	FALSE	not protein-affecting
8:56020291:G/A:1	XKR4	ENST00000327381		IntronicSNV	FALSE	not protein-affecting
8:55372206:C/T:1	SOX17	ENST00000297316	A299V	Missense	FALSE	Functional Impact score not available
8:54818703:C/T:1	RGS20	ENST00000297313		IntronicSNV	FALSE	not protein-affecting
8:52251743:G/A:1	PXDNL	ENST00000356297		IntronicSNV	FALSE	not protein-affecting
8:51035052:G/A:1	SNTG1	ENST00000522124		IntronicSNV	FALSE	not protein-affecting
8:4679990:C/T:1	CSMD1	ENST00000537824		IntronicSNV	FALSE	not protein-affecting
8:4578778:G/T:1	CSMD1	ENST00000537824		IntronicSNV	FALSE	not protein-affecting
8:43024071:T/C:1	HGSNAT	ENST00000379644		IntronicSNV	FALSE	not protein-affecting
8:42330517:G/A:1	SLC20A2	ENST00000342228		IntronicSNV	FALSE	not protein-affecting
8:42330512:G/C:1	SLC20A2	ENST00000342228		IntronicSNV	FALSE	not protein-affecting
8:42330315:G/C:1	SLC20A2	ENST00000342228		IntronicSNV	FALSE	not protein-affecting
8:42330162:G/C:1	SLC20A2	ENST00000342228		5-UTRSNV	FALSE	not protein-affecting
8:41720908:G/A:1	ANK1	ENST00000265709		IntronicSNV	FALSE	not protein-affecting
8:41719234:C/T:1	ANK1	ENST00000265709		IntronicSNV	FALSE	not protein-affecting
8:39007158:G/T:1	ADAM32	ENST00000379907		IntronicSNV	FALSE	not protein-affecting
8:35134053:G/T:1	UNC5D	ENST00000404895		IntronicSNV	FALSE	not protein-affecting
8:3263060:C/T:1	CSMD1	ENST00000537824		IntronicSNV	FALSE	not protein-affecting
8:3166731:G/T:1	CSMD1	ENST00000537824		IntronicSNV	FALSE	not protein-affecting
8:27164379:T/A:1	TRIM35	ENST00000305364		IntronicSNV	FALSE	not protein-affecting
8:25800846:A/G:1	EBF2	ENST00000520164		IntronicSNV	FALSE	not protein-affecting
8:25793430:C/T:1	EBF2	ENST00000520164		IntronicSNV	FALSE	not protein-affecting
8:15005306:G/T:1	SGCZ	ENST00000382080		IntronicSNV	FALSE	not protein-affecting
8:14962182:T/G:1	SGCZ	ENST00000382080		IntronicSNV	FALSE	not protein-affecting
8:145015713:T/G:1	PLEC	ENST00000322810		IntronicSNV	FALSE	not protein-affecting
8:14492175:A/G:1	SGCZ	ENST00000382080		IntronicSNV	FALSE	not protein-affecting
8:14331165:G/A:1	SGCZ	ENST00000382080		IntronicSNV	FALSE	not protein-affecting
8:14208461:G/A:1	SGCZ	ENST00000382080		IntronicSNV	FALSE	not protein-affecting
8:141022274:G/A:1	TRAPPC9	ENST00000389328		IntronicSNV	FALSE	not protein-affecting
8:14058188:G/A:1	SGCZ	ENST00000382080		IntronicSNV	FALSE	not protein-affecting
8:139357019:C/T:1	FAM135B	ENST00000395297		IntronicSNV	FALSE	not protein-affecting
8:135707972:G/C:1	ZFAT	ENST00000377838		IntronicSNV	FALSE	not protein-affecting
8:133665280:A/G:1	LRRC6	ENST00000250173		IntronicSNV	FALSE	not protein-affecting
8:133607542:T/C:1	LRRC6	ENST00000250173		IntronicSNV	FALSE	not protein-affecting
8:133337358:C/T:1	KCNQ3	ENST00000388996		IntronicSNV	FALSE	not protein-affecting
8:131214223:G/A:1	ASAP1	ENST00000357668		IntronicSNV	FALSE	not protein-affecting
8:126038853:T/A:1	WASHC5	ENST00000318410		IntronicSNV	FALSE	not protein-affecting
8:125002599:C/G:1	FER1L6	ENST00000522917		IntronicSNV	FALSE	not protein-affecting
8:124436792:G/A:1	WDYHV1	ENST00000287387		IntronicSNV	FALSE	not protein-affecting
8:121200079:C/T:1	COL14A1	ENST00000297848		IntronicSNV	FALSE	not protein-affecting
8:119526064:C/T:1	SAMD12	ENST00000314727		IntronicSNV	FALSE	not protein-affecting
8:114416694:G/A:1	CSMD3	ENST00000297405		IntronicSNV	FALSE	not protein-affecting
8:113649968:G/T:1	CSMD3	ENST00000297405		IntronicSNV	FALSE	not protein-affecting
8:113502076:A/C:1	CSMD3	ENST00000297405		IntronicSNV	FALSE	not protein-affecting
8:113338841:C/T:1	CSMD3	ENST00000297405		IntronicSNV	FALSE	not protein-affecting
8:108335836:T/C:1	ANGPT1	ENST00000517746		IntronicSNV	FALSE	not protein-affecting
8:108309998:C/T:1	ANGPT1	ENST00000517746		IntronicSNV	FALSE	not protein-affecting
8:107694412:C/G:1	OXR1	ENST00000442977		IntronicSNV	FALSE	not protein-affecting
8:106494950:C/G:1	ZFPM2	ENST00000407775		IntronicSNV	FALSE	not protein-affecting
8:106370913:G/A:1	ZFPM2	ENST00000407775		IntronicSNV	FALSE	not protein-affecting
8:105105808:G/A:1	RIMS2	ENST00000406091		IntronicSNV	FALSE	not protein-affecting
8:103105204:G/A:1	NCALD	ENST00000395923		IntronicSNV	FALSE	not protein-affecting
8:102610882:C/G:1	GRHL2	ENST00000251808		IntronicSNV	FALSE	not protein-affecting
8:101183077:A/T:1	SPAG1	ENST00000388798		IntronicSNV	FALSE	not protein-affecting
7:98463281:T/A:1	TMEM130	ENST00000416379		IntronicSNV	FALSE	not protein-affecting
7:96804861:C/G:1	SDHAF3	ENST00000432641		IntronicSNV	FALSE	not protein-affecting
7:93169302:C/T:1	CALCR	ENST00000359558		IntronicSNV	FALSE	not protein-affecting
7:92737171:C/T:1	SAMD9	ENST00000379958		IntronicSNV	FALSE	not protein-affecting
7:92250543:A/T:1	CDK6	ENST00000265734		IntronicSNV	FALSE	not protein-affecting
7:91962907:C/T:1	ANKIB1	ENST00000265742		IntronicSNV	FALSE	not protein-affecting
7:91777944:A/G:1	LRRD1	ENST00000458448		IntronicSNV	FALSE	not protein-affecting
7:90783493:T/A:1	CDK14	ENST00000265741		IntronicSNV	FALSE	not protein-affecting
7:90475441:A/G:1	CDK14	ENST00000265741		IntronicSNV	FALSE	not protein-affecting
7:88900842:T/G:1	ZNF804B	ENST00000333190		IntronicSNV	FALSE	not protein-affecting
7:88783920:C/-:1	ZNF804B	ENST00000333190		IntronicSNV	FALSE	not protein-affecting
7:88750201:T/C:1	ZNF804B	ENST00000333190		IntronicSNV	FALSE	not protein-affecting
7:88637554:A/-:1	ZNF804B	ENST00000333190		IntronicSNV	FALSE	not protein-affecting
7:87196090:T/C:1	ABCB1	ENST00000265724		IntronicSNV	FALSE	not protein-affecting
7:8594878:T/G:1	NXPH1	ENST00000405863		IntronicSNV	FALSE	not protein-affecting
7:84709297:T/A:1	SEMA3D	ENST00000284136		IntronicSNV	FALSE	not protein-affecting
7:84657266:T/G:1	SEMA3D	ENST00000284136		IntronicSNV	FALSE	not protein-affecting
7:83234966:G/A:1	SEMA3E	ENST00000307792		IntronicSNV	FALSE	not protein-affecting
7:81709976:G/C:1	CACNA2D1	ENST00000356860		IntronicSNV	FALSE	not protein-affecting
7:81668417:G/T:1	CACNA2D1	ENST00000356860		IntronicSNV	FALSE	not protein-affecting
7:80421514:T/A:1	SEMA3C	ENST00000265361		IntronicSNV	FALSE	not protein-affecting
7:78606436:C/T:1	MAGI2	ENST00000354212		IntronicSNV	FALSE	not protein-affecting
7:7643700:T/G:1	MIOS	ENST00000340080		IntronicSNV	FALSE	not protein-affecting
7:75843388:G/C:1	SRRM3	ENST00000388802		IntronicSNV	FALSE	not protein-affecting
7:75416612:A/G:1	CCL26	ENST00000394905		IntronicSNV	FALSE	not protein-affecting
7:71732343:T/A:1	CALN1	ENST00000395275		IntronicSNV	FALSE	not protein-affecting
7:71575267:G/A:1	CALN1	ENST00000395275		IntronicSNV	FALSE	not protein-affecting
7:71560801:G/T:1	CALN1	ENST00000395275		IntronicSNV	FALSE	not protein-affecting
7:71511050:C/A:1	CALN1	ENST00000395275		IntronicSNV	FALSE	not protein-affecting
7:71505700:C/A:1	CALN1	ENST00000395275		IntronicSNV	FALSE	not protein-affecting
7:71175447:C/T:1	GALNT17	ENST00000333538		IntronicSNV	FALSE	not protein-affecting
7:71169097:T/G:1	GALNT17	ENST00000333538		IntronicSNV	FALSE	not protein-affecting
7:71124558:A/G:1	GALNT17	ENST00000333538		IntronicSNV	FALSE	not protein-affecting
7:70977233:G/A:1	GALNT17	ENST00000333538		IntronicSNV	FALSE	not protein-affecting
7:70916169:G/A:1	GALNT17	ENST00000333538		IntronicSNV	FALSE	not protein-affecting
7:70756575:C/T:1	GALNT17	ENST00000333538		IntronicSNV	FALSE	not protein-affecting
7:69756517:T/C:1	AUTS2	ENST00000342771		IntronicSNV	FALSE	not protein-affecting
7:69196797:G/T:1	AUTS2	ENST00000342771		IntronicSNV	FALSE	not protein-affecting
7:66386450:T/G:1	TMEM248	ENST00000341567		SpliceDonorSNV	FALSE	Functional Impact score not available
7:57197003:G/A:1	ZNF479	ENST00000331162		IntronicSNV	FALSE	not protein-affecting
7:56120854:T/G:1	CCT6A	ENST00000275603		IntronicSNV	FALSE	not protein-affecting
7:55167671:T/C:1	EGFR	ENST00000275493		IntronicSNV	FALSE	not protein-affecting
7:43414351:C/T:1	HECW1	ENST00000395891		IntronicSNV	FALSE	not protein-affecting
7:43375943:T/A:1	HECW1	ENST00000395891		IntronicSNV	FALSE	not protein-affecting
7:42245686:G/T:1	GLI3	ENST00000395925		IntronicSNV	FALSE	not protein-affecting
7:42156173:A/T:1	GLI3	ENST00000395925		IntronicSNV	FALSE	not protein-affecting
7:40822699:G/A:1	C7orf10	ENST00000309930		IntronicSNV	FALSE	not protein-affecting
7:39117491:G/A:1	POU6F2	ENST00000403058		IntronicSNV	FALSE	not protein-affecting
7:3818291:C/T:1	SDK1	ENST00000404826		IntronicSNV	FALSE	not protein-affecting
7:36476254:T/C:1	ANLN	ENST00000265748		IntronicSNV	FALSE	not protein-affecting
7:31142304:G/A:1	ADCYAP1R1	ENST00000396211		IntronicSNV	FALSE	not protein-affecting
7:26881100:A/T:1	SKAP2	ENST00000345317		IntronicSNV	FALSE	not protein-affecting
7:26762786:A/T:1	SKAP2	ENST00000345317		IntronicSNV	FALSE	not protein-affecting
7:2329933:C/T:1	SNX8	ENST00000222990		IntronicSNV	FALSE	not protein-affecting
7:21981645:G/A:1	CDCA7L	ENST00000406877		IntronicSNV	FALSE	not protein-affecting
7:21606161:A/G:1	DNAH11	ENST00000328843		IntronicSNV	FALSE	not protein-affecting
7:158200628:G/A:1	PTPRN2	ENST00000389418		IntronicSNV	FALSE	not protein-affecting
7:157684411:T/G:1	PTPRN2	ENST00000389418		IntronicSNV	FALSE	not protein-affecting
7:155569160:G/A:1	RBM33	ENST00000401878		3-UTRSNV	FALSE	not protein-affecting
7:154611145:T/A:1	DPP6	ENST00000377770		IntronicSNV	FALSE	not protein-affecting
7:154002070:G/A:1	DPP6	ENST00000377770		IntronicSNV	FALSE	not protein-affecting
7:153906568:A/T:1	DPP6	ENST00000377770		IntronicSNV	FALSE	not protein-affecting
7:152353677:T/C:1	XRCC2	ENST00000359321		IntronicSNV	FALSE	not protein-affecting
7:151046581:C/T:1	NUB1	ENST00000566856		IntronicSNV	FALSE	not protein-affecting
7:149172059:G/A:1	ZNF746	ENST00000458143	R452W	Missense	FALSE	Functional Impact score not available
7:14847330:C/T:1	DGKB	ENST00000403951		IntronicSNV	FALSE	not protein-affecting
7:147699509:G/A:1	CNTNAP2	ENST00000361727		IntronicSNV	FALSE	not protein-affecting
7:147645031:G/A:1	CNTNAP2	ENST00000361727		IntronicSNV	FALSE	not protein-affecting
7:147628989:T/C:1	CNTNAP2	ENST00000361727		IntronicSNV	FALSE	not protein-affecting
7:147547475:C/A:1	CNTNAP2	ENST00000361727		IntronicSNV	FALSE	not protein-affecting
7:147375721:T/C:1	CNTNAP2	ENST00000361727		IntronicSNV	FALSE	not protein-affecting
7:147220768:C/T:1	CNTNAP2	ENST00000361727		IntronicSNV	FALSE	not protein-affecting
7:146906007:G/A:1	CNTNAP2	ENST00000361727		IntronicSNV	FALSE	not protein-affecting
7:146563715:C/T:1	CNTNAP2	ENST00000361727		IntronicSNV	FALSE	not protein-affecting
7:146180106:C/T:1	CNTNAP2	ENST00000361727		IntronicSNV	FALSE	not protein-affecting
7:146046401:G/T:1	CNTNAP2	ENST00000361727		IntronicSNV	FALSE	not protein-affecting
7:143087299:T/G:1	ZYX	ENST00000322764		IntronicSNV	FALSE	not protein-affecting
7:142615364:A/C:1	TRPV5	ENST00000265310		IntronicSNV	FALSE	not protein-affecting
7:139750648:C/G:1	PARP12	ENST00000263549		IntronicSNV	FALSE	not protein-affecting
7:138752967:G/A:1	ZC3HAV1	ENST00000242351		IntronicSNV	FALSE	not protein-affecting
7:137598994:G/A:1	CREB3L2	ENST00000330387		IntronicSNV	FALSE	not protein-affecting
7:137253139:C/A:1	DGKI	ENST00000288490		IntronicSNV	FALSE	not protein-affecting
7:137231149:A/T:1	DGKI	ENST00000288490		IntronicSNV	FALSE	not protein-affecting
7:136938978:A/T:1	PTN	ENST00000348225		IntronicSNV	FALSE	not protein-affecting
7:136914536:G/T:1	PTN	ENST00000348225		IntronicSNV	FALSE	not protein-affecting
7:136637657:G/A:1	CHRM2	ENST00000445907		IntronicSNV	FALSE	not protein-affecting
7:132644262:C/A:1	CHCHD3	ENST00000262570		IntronicSNV	FALSE	not protein-affecting
7:129751084:T/C:1	KLHDC10	ENST00000335420		IntronicSNV	FALSE	not protein-affecting
7:127881935:A/C:1	LEP	ENST00000308868		IntronicSNV	FALSE	not protein-affecting
7:126861069:C/A:1	GRM8	ENST00000339582		IntronicSNV	FALSE	not protein-affecting
7:126623478:C/T:1	GRM8	ENST00000339582		IntronicSNV	FALSE	not protein-affecting
7:126080422:G/A:1	GRM8	ENST00000339582		IntronicSNV	FALSE	not protein-affecting
7:124396508:G/A:1	GPR37	ENST00000303921		IntronicSNV	FALSE	not protein-affecting
7:12410462:C/T:1	VWDE	ENST00000275358	R539H	Missense	FALSE	Functional Impact score not available
7:123234371:C/T:1	ASB15	ENST00000451558		IntronicSNV	FALSE	not protein-affecting
7:122433879:G/A:1	CADPS2	ENST00000449022		IntronicSNV	FALSE	not protein-affecting
7:122008069:C/T:1	CADPS2	ENST00000449022		IntronicSNV	FALSE	not protein-affecting
7:121757692:C/T:1	AASS	ENST00000393376		IntronicSNV	FALSE	not protein-affecting
7:120368199:A/G:1	KCND2	ENST00000331113		IntronicSNV	FALSE	not protein-affecting
7:1073281:G/A:1	C7orf50	ENST00000397098		IntronicSNV	FALSE	not protein-affecting
7:107181920:C/A:1	COG5	ENST00000297135		IntronicSNV	FALSE	not protein-affecting
7:107056433:A/G:1	COG5	ENST00000297135		IntronicSNV	FALSE	not protein-affecting
7:106515393:G/A:1	PIK3CG	ENST00000359195		IntronicSNV	FALSE	not protein-affecting
7:104295842:A/T:1	LHFPL3	ENST00000535008		IntronicSNV	FALSE	not protein-affecting
7:104247407:A/-:1	LHFPL3	ENST00000535008		IntronicSNV	FALSE	not protein-affecting
7:101508293:T/A:1	CUX1	ENST00000360264		IntronicSNV	FALSE	not protein-affecting
7:100681293:G/A:1	MUC17	ENST00000306151	R2199H	Missense	FALSE	Functional Impact score not available
7:100681266:C/A:1	MUC17	ENST00000306151	T2190K	Missense	FALSE	Functional Impact score not available
7:100638904:C/T:1	MUC12	ENST00000536621	T1687I	Missense	FALSE	Functional Impact score not available
6:99790269:G/A:1	FAXC	ENST00000389677		IntronicSNV	FALSE	not protein-affecting
6:90298737:A/T:1	ANKRD6	ENST00000522441		IntronicSNV	FALSE	not protein-affecting
6:87665607:C/-:1	HTR1E	ENST00000305344		IntronicSNV	FALSE	not protein-affecting
6:84030747:G/A:1	ME1	ENST00000369705		IntronicSNV	FALSE	not protein-affecting
6:84025138:A/T:1	ME1	ENST00000369705		IntronicSNV	FALSE	not protein-affecting
6:83952097:T/C:1	ME1	ENST00000369705		IntronicSNV	FALSE	not protein-affecting
6:7747639:C/T:1	BMP6	ENST00000283147		IntronicSNV	FALSE	not protein-affecting
6:72682761:C/T:1	RIMS1	ENST00000521978		IntronicSNV	FALSE	not protein-affecting
6:7193874:A/G:1	RREB1	ENST00000379938		IntronicSNV	FALSE	not protein-affecting
6:70835239:T/C:1	COL19A1	ENST00000322773		IntronicSNV	FALSE	not protein-affecting
6:69973606:T/C:1	ADGRB3	ENST00000370598		IntronicSNV	FALSE	not protein-affecting
6:69847697:G/T:1	ADGRB3	ENST00000370598		IntronicSNV	FALSE	not protein-affecting
6:69763058:G/A:1	ADGRB3	ENST00000370598		IntronicSNV	FALSE	not protein-affecting
6:69361101:C/A:1	ADGRB3	ENST00000370598		IntronicSNV	FALSE	not protein-affecting
6:66207182:A/G:1	EYS	ENST00000503581		IntronicSNV	FALSE	not protein-affecting
6:66153274:G/C:1	EYS	ENST00000503581		IntronicSNV	FALSE	not protein-affecting
6:66001791:A/T:1	EYS	ENST00000503581		IntronicSNV	FALSE	not protein-affecting
6:65792463:C/T:1	EYS	ENST00000503581		IntronicSNV	FALSE	not protein-affecting
6:65261242:G/A:1	EYS	ENST00000503581		IntronicSNV	FALSE	not protein-affecting
6:62640597:G/A:1	KHDRBS2	ENST00000281156		IntronicSNV	FALSE	not protein-affecting
6:62629982:C/T:1	KHDRBS2	ENST00000281156		IntronicSNV	FALSE	not protein-affecting
6:56026442:A/G:1	COL21A1	ENST00000244728		IntronicSNV	FALSE	not protein-affecting
6:51779597:G/A:1	PKHD1	ENST00000371117		IntronicSNV	FALSE	not protein-affecting
6:51701419:T/C:1	PKHD1	ENST00000371117		IntronicSNV	FALSE	not protein-affecting
6:47586051:C/G:1	CD2AP	ENST00000359314		IntronicSNV	FALSE	not protein-affecting
6:46882042:A/G:1	ADGRF5	ENST00000283296		IntronicSNV	FALSE	not protein-affecting
6:46558900:T/C:1	CYP39A1	ENST00000275016		IntronicSNV	FALSE	not protein-affecting
6:45899554:C/A:1	CLIC5	ENST00000185206		IntronicSNV	FALSE	not protein-affecting
6:44376606:A/G:1	CDC5L	ENST00000371477		IntronicSNV	FALSE	not protein-affecting
6:43336893:A/G:1	ZNF318	ENST00000361428	S71P	Missense	FALSE	Functional Impact score not available
6:43148123:T/G:1	SRF	ENST00000265354		3-UTRSNV	FALSE	not protein-affecting
6:42963781:A/C:1	PPP2R5D	ENST00000485511		IntronicSNV	FALSE	not protein-affecting
6:42714029:T/G:1	TBCC	ENST00000244625		5-UTRSNV	FALSE	not protein-affecting
6:42268971:G/T:1	TRERF1	ENST00000372922		IntronicSNV	FALSE	not protein-affecting
6:36715032:C/G:1	CPNE5	ENST00000244751		IntronicSNV	FALSE	not protein-affecting
6:36709371:C/T:1	CPNE5	ENST00000244751		3-UTRSNV	FALSE	not protein-affecting
6:35847398:T/G:1	SRPK1	ENST00000373825		IntronicSNV	FALSE	not protein-affecting
6:325963:C/T:1	DUSP22	ENST00000344450		IntronicSNV	FALSE	not protein-affecting
6:31850200:T/G:1	EHMT2	ENST00000375537		IntronicSNV	FALSE	not protein-affecting
6:26505738:C/T:1	BTN1A1	ENST00000244513		IntronicSNV	FALSE	not protein-affecting
6:24806633:G/A:1	RIPOR2	ENST00000259698	R1059C	Missense	FALSE	Functional Impact score not available
6:18416980:G/T:1	RNF144B	ENST00000259939		IntronicSNV	FALSE	not protein-affecting
6:169625430:G/A:1	THBS2	ENST00000366787	N861N	Synonymous	FALSE	not protein-affecting
6:168972341:C/T:1	SMOC2	ENST00000354536		IntronicSNV	FALSE	not protein-affecting
6:163081359:G/A:1	PRKN	ENST00000366898		IntronicSNV	FALSE	not protein-affecting
6:160219343:C/T:1	MRPL18	ENST00000367034		3-UTRSNV	FALSE	not protein-affecting
6:157720481:T/A:1	TMEM242	ENST00000400788		IntronicSNV	FALSE	not protein-affecting
6:155345528:A/T:1	TIAM2	ENST00000461783		IntronicSNV	FALSE	not protein-affecting
6:152928589:G/A:1	SYNE1	ENST00000367255		IntronicSNV	FALSE	not protein-affecting
6:152474138:C/A:1	SYNE1	ENST00000367255		IntronicSNV	FALSE	not protein-affecting
6:152177470:C/T:1	ESR1	ENST00000440973		IntronicSNV	FALSE	not protein-affecting
6:151234928:G/A:1	MTHFD1L	ENST00000367321		IntronicSNV	FALSE	not protein-affecting
6:150540550:C/T:1	PPP1R14C	ENST00000361131		IntronicSNV	FALSE	not protein-affecting
6:147577241:A/G:1	STXBP5	ENST00000321680		IntronicSNV	FALSE	not protein-affecting
6:147038071:A/C:1	ADGB	ENST00000397944	G598G	Synonymous	FALSE	not protein-affecting
6:146709376:G/T:1	GRM1	ENST00000361719		IntronicSNV	FALSE	not protein-affecting
6:137814690:G/A:1	OLIG3	ENST00000367734	I206I	Synonymous	FALSE	not protein-affecting
6:137034979:A/T:1	MAP3K5	ENST00000359015		IntronicSNV	FALSE	not protein-affecting
6:135755691:C/A:1	AHI1	ENST00000367800		IntronicSNV	FALSE	not protein-affecting
6:134514985:G/A:1	SGK1	ENST00000367858		IntronicSNV	FALSE	not protein-affecting
6:134331275:G/A:1	SLC2A12	ENST00000275230		IntronicSNV	FALSE	not protein-affecting
6:133687107:G/C:1	EYA4	ENST00000367895		IntronicSNV	FALSE	not protein-affecting
6:13157970:G/A:1	PHACTR1	ENST00000332995		IntronicSNV	FALSE	not protein-affecting
6:131535323:C/A:1	AKAP7	ENST00000431975		IntronicSNV	FALSE	not protein-affecting
6:130566491:T/A:1	SAMD3	ENST00000368134		IntronicSNV	FALSE	not protein-affecting
6:127554142:C/A:1	RP11-73O6.4	ENST00000563385		IntronicSNV	FALSE	not protein-affecting
6:127554139:C/G:1	RP11-73O6.4	ENST00000563385		IntronicSNV	FALSE	not protein-affecting
6:127554138:T/G:1	RP11-73O6.4	ENST00000563385		IntronicSNV	FALSE	not protein-affecting
6:127140887:T/C:1	RP11-73O6.4	ENST00000563385		IntronicSNV	FALSE	not protein-affecting
6:124820738:A/C:1	NKAIN2	ENST00000368417		IntronicSNV	FALSE	not protein-affecting
6:124529938:T/C:1	NKAIN2	ENST00000368417		IntronicSNV	FALSE	not protein-affecting
6:123329871:C/G:1	CLVS2	ENST00000275162		IntronicSNV	FALSE	not protein-affecting
6:11773052:C/T:1	ADTRP	ENST00000229583		IntronicSNV	FALSE	not protein-affecting
6:117621361:G/A:1	ROS1	ENST00000368508		IntronicSNV	FALSE	not protein-affecting
6:117248428:G/A:1	RFX6	ENST00000332958	R708R	Synonymous	FALSE	not protein-affecting
6:114633658:A/G:1	HS3ST5	ENST00000312719		IntronicSNV	FALSE	not protein-affecting
6:114629935:G/A:1	HS3ST5	ENST00000312719		IntronicSNV	FALSE	not protein-affecting
6:114531684:C/T:1	HS3ST5	ENST00000312719		IntronicSNV	FALSE	not protein-affecting
6:112507984:C/A:1	LAMA4	ENST00000230538		IntronicSNV	FALSE	not protein-affecting
6:110727966:T/A:1	DDO	ENST00000368924		IntronicSNV	FALSE	not protein-affecting
6:110663191:C/T:1	METTL24	ENST00000338882		IntronicSNV	FALSE	not protein-affecting
6:108487811:A/C:1	NR2E1	ENST00000368986		5-UTRSNV	FALSE	not protein-affecting
6:108060502:G/A:1	SCML4	ENST00000369020		IntronicSNV	FALSE	not protein-affecting
6:106717768:G/A:1	ATG5	ENST00000369076		IntronicSNV	FALSE	not protein-affecting
6:102161806:T/-:1	GRIK2	ENST00000421544		IntronicSNV	FALSE	not protein-affecting
5:98109624:T/G:1	RGMB	ENST00000308234		IntronicSNV	FALSE	not protein-affecting
5:9480764:G/A:1	SEMA5A	ENST00000382496		IntronicSNV	FALSE	not protein-affecting
5:9467846:C/T:1	SEMA5A	ENST00000382496		IntronicSNV	FALSE	not protein-affecting
5:94179779:G/A:1	MCTP1	ENST00000515393		IntronicSNV	FALSE	not protein-affecting
5:88025512:T/A:1	MEF2C	ENST00000340208		IntronicSNV	FALSE	not protein-affecting
5:83254250:A/G:1	EDIL3	ENST00000296591		IntronicSNV	FALSE	not protein-affecting
5:80843660:C/T:1	SSBP2	ENST00000320672		IntronicSNV	FALSE	not protein-affecting
5:80653660:C/T:1	ACOT12	ENST00000307624		IntronicSNV	FALSE	not protein-affecting
5:7894745:A/C:1	MTRR	ENST00000264668		IntronicSNV	FALSE	not protein-affecting
5:78927424:A/G:1	TENT2	ENST00000453514		IntronicSNV	FALSE	not protein-affecting
5:77827371:T/G:1	LHFPL2	ENST00000380345		IntronicSNV	FALSE	not protein-affecting
5:77467549:G/A:1	AP3B1	ENST00000255194		IntronicSNV	FALSE	not protein-affecting
5:7744386:C/T:1	ADCY2	ENST00000338316		IntronicSNV	FALSE	not protein-affecting
5:76530745:C/T:1	PDE8B	ENST00000264917		IntronicSNV	FALSE	not protein-affecting
5:74091451:C/T:1	FAM169A	ENST00000389156		IntronicSNV	FALSE	not protein-affecting
5:73105845:A/C:1	ARHGEF28	ENST00000545377		IntronicSNV	FALSE	not protein-affecting
5:66415740:G/T:1	MAST4	ENST00000403625		IntronicSNV	FALSE	not protein-affecting
5:66205598:C/T:1	MAST4	ENST00000403625		IntronicSNV	FALSE	not protein-affecting
5:6476286:G/A:1	UBE2QL1	ENST00000399816		IntronicSNV	FALSE	not protein-affecting
5:59067488:A/G:1	PDE4D	ENST00000340635		IntronicSNV	FALSE	not protein-affecting
5:5259402:C/A:1	ADAMTS16	ENST00000274181		IntronicSNV	FALSE	not protein-affecting
5:49988279:G/C:1	PARP8	ENST00000281631		IntronicSNV	FALSE	not protein-affecting
5:45268303:C/T:1	HCN1	ENST00000303230		IntronicSNV	FALSE	not protein-affecting
5:44343806:C/A:1	FGF10	ENST00000264664		IntronicSNV	FALSE	not protein-affecting
5:38926967:C/T:1	OSMR	ENST00000274276		IntronicSNV	FALSE	not protein-affecting
5:38403978:G/A:1	EGFLAM	ENST00000354891		IntronicSNV	FALSE	not protein-affecting
5:33880885:G/A:1	ADAMTS12	ENST00000504830		IntronicSNV	FALSE	not protein-affecting
5:24604799:C/T:1	CDH10	ENST00000264463		IntronicSNV	FALSE	not protein-affecting
5:22743970:C/T:1	CDH12	ENST00000382254		IntronicSNV	FALSE	not protein-affecting
5:22483952:C/T:1	CDH12	ENST00000382254		IntronicSNV	FALSE	not protein-affecting
5:22324944:C/T:1	CDH12	ENST00000382254		IntronicSNV	FALSE	not protein-affecting
5:21802316:C/G:1	CDH12	ENST00000382254	V406L	Missense	FALSE	Functional Impact score not available
5:19859179:C/G:1	CDH18	ENST00000542864		IntronicSNV	FALSE	not protein-affecting
5:19735278:G/T:1	CDH18	ENST00000542864		IntronicSNV	FALSE	not protein-affecting
5:19702704:G/A:1	CDH18	ENST00000542864		IntronicSNV	FALSE	not protein-affecting
5:19489074:T/C:1	CDH18	ENST00000542864		IntronicSNV	FALSE	not protein-affecting
5:179945826:G/A:1	CNOT6	ENST00000393356		IntronicSNV	FALSE	not protein-affecting
5:170390968:C/T:1	RANBP17	ENST00000523189		IntronicSNV	FALSE	not protein-affecting
5:169725009:T/C:1	LCP2	ENST00000046794		5-UTRSNV	FALSE	not protein-affecting
5:169183209:G/A:1	DOCK2	ENST00000256935		IntronicSNV	FALSE	not protein-affecting
5:168706560:T/G:1	SLIT3	ENST00000519560		IntronicSNV	FALSE	not protein-affecting
5:168291026:C/A:1	SLIT3	ENST00000519560		IntronicSNV	FALSE	not protein-affecting
5:167601348:G/A:1	TENM2	ENST00000518659		IntronicSNV	FALSE	not protein-affecting
5:167001723:A/T:1	TENM2	ENST00000518659		IntronicSNV	FALSE	not protein-affecting
5:166965870:A/G:1	TENM2	ENST00000518659		IntronicSNV	FALSE	not protein-affecting
5:160809790:C/T:1	GABRB2	ENST00000274547		IntronicSNV	FALSE	not protein-affecting
5:160172004:T/C:1	ATP10B	ENST00000327245		IntronicSNV	FALSE	not protein-affecting
5:15626728:C/T:1	FBXL7	ENST00000504595		IntronicSNV	FALSE	not protein-affecting
5:155761985:G/A:1	SGCD	ENST00000337851		IntronicSNV	FALSE	not protein-affecting
5:15569847:A/C:1	FBXL7	ENST00000504595		IntronicSNV	FALSE	not protein-affecting
5:152966250:T/A:1	GRIA1	ENST00000285900		IntronicSNV	FALSE	not protein-affecting
5:152913716:A/G:1	GRIA1	ENST00000285900		IntronicSNV	FALSE	not protein-affecting
5:148742678:C/G:1	PCYOX1L	ENST00000274569		IntronicSNV	FALSE	not protein-affecting
5:147285668:T/G:1	C5orf46	ENST00000318315		IntronicSNV	FALSE	not protein-affecting
5:145418641:G/A:1	SH3RF2	ENST00000511217		IntronicSNV	FALSE	not protein-affecting
5:143804083:T/A:1	KCTD16	ENST00000507359		IntronicSNV	FALSE	not protein-affecting
5:143777928:A/T:1	KCTD16	ENST00000507359		IntronicSNV	FALSE	not protein-affecting
5:1415555:G/A:1	SLC6A3	ENST00000270349		IntronicSNV	FALSE	not protein-affecting
5:140573806:G/A:1	PCDHB10	ENST00000239446	V561M	Missense	FALSE	Functional Impact score not available
5:139625499:A/C:1	PFDN1	ENST00000261813		3-UTRSNV	FALSE	not protein-affecting
5:139597359:A/G:1	CYSTM1	ENST00000261811		IntronicSNV	FALSE	not protein-affecting
5:139270098:A/C:1	NRG2	ENST00000361474		IntronicSNV	FALSE	not protein-affecting
5:132940141:T/C:1	FSTL4	ENST00000265342		IntronicSNV	FALSE	not protein-affecting
5:129009652:G/A:1	ADAMTS19	ENST00000274487		IntronicSNV	FALSE	not protein-affecting
5:126357698:T/C:1	2003-03-01	ENST00000308660		IntronicSNV	FALSE	not protein-affecting
5:118282680:G/A:1	DTWD2	ENST00000510708		IntronicSNV	FALSE	not protein-affecting
5:115420914:T/G:1	COMMD10	ENST00000274458		IntronicSNV	FALSE	not protein-affecting
5:11213474:G/A:1	CTNND2	ENST00000304623		IntronicSNV	FALSE	not protein-affecting
5:111277528:C/T:1	NREP	ENST00000395634		IntronicSNV	FALSE	not protein-affecting
5:110785651:AT/-:1	CAMK4	ENST00000282356		IntronicBlockSubstitution	FALSE	not protein-affecting
5:110668192:G/A:1	CAMK4	ENST00000282356		IntronicSNV	FALSE	not protein-affecting
5:109795880:T/C:1	TMEM232	ENST00000455884		IntronicSNV	FALSE	not protein-affecting
5:108488134:G/A:1	FER	ENST00000281092		IntronicSNV	FALSE	not protein-affecting
5:106919338:C/T:1	EFNA5	ENST00000333274		IntronicSNV	FALSE	not protein-affecting
5:101709348:T/A:1	SLCO6A1	ENST00000506729		IntronicSNV	FALSE	not protein-affecting
5:101585761:C/A:1	SLCO4C1	ENST00000310954		IntronicSNV	FALSE	not protein-affecting
4:9969218:A/T:1	SLC2A9	ENST00000264784		IntronicSNV	FALSE	not protein-affecting
4:99059687:C/T:1	STPG2	ENST00000295268		IntronicSNV	FALSE	not protein-affecting
4:9895221:G/C:1	SLC2A9	ENST00000264784		IntronicSNV	FALSE	not protein-affecting
4:96059105:G/A:1	BMPR1B	ENST00000515059		IntronicSNV	FALSE	not protein-affecting
4:93885172:G/A:1	GRID2	ENST00000282020		IntronicSNV	FALSE	not protein-affecting
4:93864662:G/T:1	GRID2	ENST00000282020		IntronicSNV	FALSE	not protein-affecting
4:93605480:T/-:1	GRID2	ENST00000282020		IntronicSNV	FALSE	not protein-affecting
4:87534017:G/T:1	PTPN13	ENST00000436978		IntronicSNV	FALSE	not protein-affecting
4:87177663:A/C:1	MAPK10	ENST00000359221		IntronicSNV	FALSE	not protein-affecting
4:83366442:A/T:1	ENOPH1	ENST00000273920		IntronicSNV	FALSE	not protein-affecting
4:77883088:G/A:1	2011-09-01	ENST00000264893		IntronicSNV	FALSE	not protein-affecting
4:76573094:T/A:1	G3BP2	ENST00000359707		IntronicSNV	FALSE	not protein-affecting
4:73318864:T/C:1	ADAMTS3	ENST00000286657		IntronicSNV	FALSE	not protein-affecting
4:73264084:G/T:1	ADAMTS3	ENST00000286657		IntronicSNV	FALSE	not protein-affecting
4:7313921:C/T:1	SORCS2	ENST00000507866		IntronicSNV	FALSE	not protein-affecting
4:72392565:T/G:1	SLC4A4	ENST00000425175		IntronicSNV	FALSE	not protein-affecting
4:68948076:G/C:1	TMPRSS11F	ENST00000356291		IntronicSNV	FALSE	not protein-affecting
4:68785894:G/A:1	TMPRSS11A	ENST00000334830		IntronicSNV	FALSE	not protein-affecting
4:68363361:C/T:1	CENPC	ENST00000273853		IntronicSNV	FALSE	not protein-affecting
4:6696502:C/T:1	S100P	ENST00000296370		IntronicSNV	FALSE	not protein-affecting
4:66359168:G/T:1	EPHA5	ENST00000273854		IntronicSNV	FALSE	not protein-affecting
4:66331893:G/T:1	EPHA5	ENST00000273854		IntronicSNV	FALSE	not protein-affecting
4:66280389:G/A:1	EPHA5	ENST00000273854		IntronicSNV	FALSE	not protein-affecting
4:66268009:A/G:1	EPHA5	ENST00000273854		IntronicSNV	FALSE	not protein-affecting
4:65239184:G/A:1	TECRL	ENST00000381210		IntronicSNV	FALSE	not protein-affecting
4:6380750:C/T:1	PPP2R2C	ENST00000335585		IntronicSNV	FALSE	not protein-affecting
4:6044678:G/A:1	JAKMIP1	ENST00000409021		IntronicSNV	FALSE	not protein-affecting
4:57889535:G/T:1	POLR2B	ENST00000381227	G852V	Missense	FALSE	Functional Impact score not available
4:5615092:C/T:1	EVC2	ENST00000344408		IntronicSNV	FALSE	not protein-affecting
4:53959798:C/T:1	SCFD2	ENST00000401642		IntronicSNV	FALSE	not protein-affecting
4:5367049:T/C:1	STK32B	ENST00000282908		IntronicSNV	FALSE	not protein-affecting
4:47414120:C/A:1	GABRB1	ENST00000295454		IntronicSNV	FALSE	not protein-affecting
4:46382905:T/C:1	GABRA2	ENST00000510861		IntronicSNV	FALSE	not protein-affecting
4:44363311:C/T:1	KCTD8	ENST00000360029		IntronicSNV	FALSE	not protein-affecting
4:43027401:C/T:1	GRXCR1	ENST00000399770		IntronicSNV	FALSE	not protein-affecting
4:41428131:C/T:1	LIMCH1	ENST00000313860		IntronicSNV	FALSE	not protein-affecting
4:39302605:C/G:1	RFC1	ENST00000381897		IntronicSNV	FALSE	not protein-affecting
4:31076660:G/T:1	PCDH7	ENST00000543491		IntronicSNV	FALSE	not protein-affecting
4:2329630:A/C:1	ZFYVE28	ENST00000290974		IntronicSNV	FALSE	not protein-affecting
4:20313802:C/T:1	SLIT2	ENST00000504154		IntronicSNV	FALSE	not protein-affecting
4:186623763:C/T:1	SORBS2	ENST00000431808		IntronicSNV	FALSE	not protein-affecting
4:186292846:C/T:1	LRP2BP	ENST00000328559		IntronicSNV	FALSE	not protein-affecting
4:184909672:A/G:1	STOX2	ENST00000308497		IntronicSNV	FALSE	not protein-affecting
4:183436067:A/G:1	TENM3	ENST00000511685		IntronicSNV	FALSE	not protein-affecting
4:178824700:C/T:1	LINC01098	ENST00000507870		IntronicSNV	FALSE	not protein-affecting
4:176905475:G/A:1	GPM6A	ENST00000280187		IntronicSNV	FALSE	not protein-affecting
4:176708625:T/C:1	GPM6A	ENST00000280187		IntronicSNV	FALSE	not protein-affecting
4:173028087:C/T:1	GALNTL6	ENST00000506823		IntronicSNV	FALSE	not protein-affecting
4:172744634:T/A:1	GALNTL6	ENST00000506823		IntronicSNV	FALSE	not protein-affecting
4:172744389:C/T:1	GALNTL6	ENST00000506823		IntronicSNV	FALSE	not protein-affecting
4:167966427:G/A:1	SPOCK3	ENST00000357154		IntronicSNV	FALSE	not protein-affecting
4:167930767:C/T:1	SPOCK3	ENST00000357154		IntronicSNV	FALSE	not protein-affecting
4:16634610:T/A:1	LDB2	ENST00000304523		IntronicSNV	FALSE	not protein-affecting
4:165272067:G/A:1	2001-03-01	ENST00000503008		IntronicSNV	FALSE	not protein-affecting
4:164590433:A/G:1	2001-03-01	ENST00000503008		IntronicSNV	FALSE	not protein-affecting
4:162897142:C/T:1	FSTL5	ENST00000306100		IntronicSNV	FALSE	not protein-affecting
4:162730130:G/T:1	FSTL5	ENST00000306100		IntronicSNV	FALSE	not protein-affecting
4:162536927:C/T:1	FSTL5	ENST00000306100		IntronicSNV	FALSE	not protein-affecting
4:152333843:T/C:1	FAM160A1	ENST00000435205		IntronicSNV	FALSE	not protein-affecting
4:151834899:A/T:1	LRBA	ENST00000357115		IntronicSNV	FALSE	not protein-affecting
4:151651844:A/G:1	LRBA	ENST00000357115		IntronicSNV	FALSE	not protein-affecting
4:145586482:A/C:1	HHIP	ENST00000296575		IntronicSNV	FALSE	not protein-affecting
4:128880044:T/C:1	MFSD8	ENST00000296468		IntronicSNV	FALSE	not protein-affecting
4:122775930:A/C:1	BBS7	ENST00000264499	L216R	Missense	FALSE	Functional Impact score not available
4:121781588:T/C:1	PRDM5	ENST00000264808		IntronicSNV	FALSE	not protein-affecting
4:119846619:G/A:1	SYNPO2	ENST00000307142		IntronicSNV	FALSE	not protein-affecting
4:116005848:C/A:1	NDST4	ENST00000264363		IntronicSNV	FALSE	not protein-affecting
4:115557367:G/C:1	UGT8	ENST00000310836		IntronicSNV	FALSE	not protein-affecting
4:114888122:C/A:1	ARSJ	ENST00000315366		IntronicSNV	FALSE	not protein-affecting
4:113078004:T/A:1	FAM241A	ENST00000309733		IntronicSNV	FALSE	not protein-affecting
4:107869227:A/G:1	DKK2	ENST00000285311		IntronicSNV	FALSE	not protein-affecting
4:107108375:C/T:1	TBCK	ENST00000273980		IntronicSNV	FALSE	not protein-affecting
4:106362773:C/G:1	PPA2	ENST00000341695		IntronicSNV	FALSE	not protein-affecting
4:102187054:A/C:1	PPP3CA	ENST00000394854		IntronicSNV	FALSE	not protein-affecting
3:97571255:G/A:1	CRYBG3	ENST00000419587		IntronicSNV	FALSE	not protein-affecting
3:97333264:C/T:1	EPHA6	ENST00000389672		IntronicSNV	FALSE	not protein-affecting
3:97098182:A/T:1	EPHA6	ENST00000389672		IntronicSNV	FALSE	not protein-affecting
3:96910439:T/A:1	EPHA6	ENST00000389672		IntronicSNV	FALSE	not protein-affecting
3:96705467:T/G:1	EPHA6	ENST00000389672		IntronicSNV	FALSE	not protein-affecting
3:96692599:G/A:1	EPHA6	ENST00000389672		IntronicSNV	FALSE	not protein-affecting
3:93768038:A/G:1	ARL13B	ENST00000394222		IntronicSNV	FALSE	not protein-affecting
3:79452469:C/G:1	ROBO1	ENST00000464233		IntronicSNV	FALSE	not protein-affecting
3:79272224:A/C:1	ROBO1	ENST00000464233		IntronicSNV	FALSE	not protein-affecting
3:73432637:T/G:1	PDZRN3	ENST00000263666	K1027T	Missense	FALSE	Functional Impact score not available
3:68466678:G/A:1	FAM19A1	ENST00000478136		IntronicSNV	FALSE	not protein-affecting
3:68356062:C/A:1	FAM19A1	ENST00000478136		IntronicSNV	FALSE	not protein-affecting
3:68223198:T/A:1	FAM19A1	ENST00000478136		IntronicSNV	FALSE	not protein-affecting
3:65922242:C/T:1	MAGI1	ENST00000402939		IntronicSNV	FALSE	not protein-affecting
3:63569807:A/C:1	SYNPR	ENST00000478300		IntronicSNV	FALSE	not protein-affecting
3:63301392:T/C:1	SYNPR	ENST00000478300		IntronicSNV	FALSE	not protein-affecting
3:53589749:T/A:1	CACNA1D	ENST00000288139		IntronicSNV	FALSE	not protein-affecting
3:50823042:C/T:1	DOCK3	ENST00000266037		IntronicSNV	FALSE	not protein-affecting
3:49209056:A/T:1	KLHDC8B	ENST00000332780		5-UTRSNV	FALSE	not protein-affecting
3:48003011:C/T:1	MAP4	ENST00000360240		IntronicSNV	FALSE	not protein-affecting
3:48003010:G/A:1	MAP4	ENST00000360240		IntronicSNV	FALSE	not protein-affecting
3:41606099:G/A:1	ULK4	ENST00000301831		IntronicSNV	FALSE	not protein-affecting
3:41566497:C/T:1	ULK4	ENST00000301831		IntronicSNV	FALSE	not protein-affecting
3:41394998:T/A:1	ULK4	ENST00000301831		IntronicSNV	FALSE	not protein-affecting
3:40027538:G/A:1	MYRIP	ENST00000302541		IntronicSNV	FALSE	not protein-affecting
3:38958991:C/A:1	SCN11A	ENST00000302328		IntronicSNV	FALSE	not protein-affecting
3:38640489:G/A:1	SCN5A	ENST00000413689	P648L	Missense	FALSE	Functional Impact score not available
3:36497953:C/T:1	STAC	ENST00000273183		IntronicSNV	FALSE	not protein-affecting
3:309198:C/T:1	CHL1	ENST00000256509		IntronicSNV	FALSE	not protein-affecting
3:28476277:T/-:1	ZCWPW2	ENST00000383768		IntronicSNV	FALSE	not protein-affecting
3:2305127:G/A:1	CNTN4	ENST00000397461		IntronicSNV	FALSE	not protein-affecting
3:189757811:A/C:1	P3H2	ENST00000319332		IntronicSNV	FALSE	not protein-affecting
3:189399439:C/A:1	TP63	ENST00000264731		IntronicSNV	FALSE	not protein-affecting
3:187461120:T/G:1	BCL6	ENST00000406870		IntronicSNV	FALSE	not protein-affecting
3:185093928:G/T:1	MAP3K13	ENST00000265026		IntronicSNV	FALSE	not protein-affecting
3:184820857:A/G:1	C3orf70	ENST00000335012		IntronicSNV	FALSE	not protein-affecting
3:182560363:G/T:1	ATP11B	ENST00000323116		IntronicSNV	FALSE	not protein-affecting
3:180351938:A/C:1	CCDC39	ENST00000442201		IntronicSNV	FALSE	not protein-affecting
3:178504971:C/T:1	KCNMB2	ENST00000432997		IntronicSNV	FALSE	not protein-affecting
3:175461433:G/A:1	NAALADL2	ENST00000454872		IntronicSNV	FALSE	not protein-affecting
3:175249698:T/G:1	NAALADL2	ENST00000454872		IntronicSNV	FALSE	not protein-affecting
3:174698514:T/A:1	NAALADL2	ENST00000454872		IntronicSNV	FALSE	not protein-affecting
3:173751328:A/G:1	NLGN1	ENST00000457714		IntronicSNV	FALSE	not protein-affecting
3:173528699:C/T:1	NLGN1	ENST00000457714		IntronicSNV	FALSE	not protein-affecting
3:173329574:A/G:1	NLGN1	ENST00000457714		IntronicSNV	FALSE	not protein-affecting
3:171887086:C/T:1	FNDC3B	ENST00000336824		IntronicSNV	FALSE	not protein-affecting
3:165551107:G/A:1	BCHE	ENST00000264381		IntronicSNV	FALSE	not protein-affecting
3:160645413:T/C:1	PPM1L	ENST00000498165		IntronicSNV	FALSE	not protein-affecting
3:159944389:T/G:1	C3orf80	ENST00000326474		3-UTRSNV	FALSE	not protein-affecting
3:159497630:G/A:1	IQCJ-SCHIP1	ENST00000485419		IntronicSNV	FALSE	not protein-affecting
3:154829543:G/A:1	MME	ENST00000460393		IntronicSNV	FALSE	not protein-affecting
3:153202982:T/A:1	C3orf79	ENST00000446603		IntronicSNV	FALSE	not protein-affecting
3:148577427:T/A:1	CPB1	ENST00000491148		IntronicSNV	FALSE	not protein-affecting
3:141330535:A/G:1	RASA2	ENST00000286364		IntronicSNV	FALSE	not protein-affecting
3:140850833:T/-:1	SPSB4	ENST00000310546		IntronicSNV	FALSE	not protein-affecting
3:138971547:G/-:1	MRPS22	ENST00000495075		IntronicSNV	FALSE	not protein-affecting
3:137808521:A/T:1	DZIP1L	ENST00000327532		IntronicSNV	FALSE	not protein-affecting
3:135876119:C/A:1	MSL2	ENST00000309993		IntronicSNV	FALSE	not protein-affecting
3:135876118:G/A:1	MSL2	ENST00000309993		IntronicSNV	FALSE	not protein-affecting
3:134648278:G/A:1	EPHB1	ENST00000398015		IntronicSNV	FALSE	not protein-affecting
3:133898914:G/T:1	RYK	ENST00000296084		IntronicSNV	FALSE	not protein-affecting
3:132814797:C/T:1	TMEM108	ENST00000321871		IntronicSNV	FALSE	not protein-affecting
3:131500861:C/T:1	CPNE4	ENST00000512055		IntronicSNV	FALSE	not protein-affecting
3:131384187:C/T:1	CPNE4	ENST00000512055		IntronicSNV	FALSE	not protein-affecting
3:131263174:T/C:1	CPNE4	ENST00000512055		IntronicSNV	FALSE	not protein-affecting
3:130889212:C/T:1	NEK11	ENST00000383366		IntronicSNV	FALSE	not protein-affecting
3:128014765:G/A:1	EEFSEC	ENST00000254730		IntronicSNV	FALSE	not protein-affecting
3:127513412:G/A:1	MGLL	ENST00000265052		IntronicSNV	FALSE	not protein-affecting
3:126526040:A/T:1	CHCHD6	ENST00000290913		IntronicSNV	FALSE	not protein-affecting
3:1248332:T/A:1	CNTN6	ENST00000446702		IntronicSNV	FALSE	not protein-affecting
3:122965287:A/C:1	SEC22A	ENST00000309934		IntronicSNV	FALSE	not protein-affecting
3:122587968:T/C:1	DIRC2	ENST00000261038		IntronicSNV	FALSE	not protein-affecting
3:122445827:G/A:1	PARP14	ENST00000474629		IntronicSNV	FALSE	not protein-affecting
3:121613865:G/A:1	SLC15A2	ENST00000489711		IntronicSNV	FALSE	not protein-affecting
3:121073939:C/T:1	STXBP5L	ENST00000273666		IntronicSNV	FALSE	not protein-affecting
3:120902513:A/G:1	STXBP5L	ENST00000273666		IntronicSNV	FALSE	not protein-affecting
3:120902507:A/G:1	STXBP5L	ENST00000273666		IntronicSNV	FALSE	not protein-affecting
3:120048122:T/G:1	LRRC58	ENST00000295628		3-UTRSNV	FALSE	not protein-affecting
3:118652338:C/T:1	IGSF11	ENST00000393775		IntronicSNV	FALSE	not protein-affecting
3:115922662:G/A:1	LSAMP	ENST00000490035		IntronicSNV	FALSE	not protein-affecting
3:115695982:G/T:1	LSAMP	ENST00000490035		IntronicSNV	FALSE	not protein-affecting
3:10962487:C/T:1	SLC6A11	ENST00000254488		IntronicSNV	FALSE	not protein-affecting
3:101212429:A/G:1	SENP7	ENST00000394095		IntronicSNV	FALSE	not protein-affecting
2:98792089:G/T:1	VWA3B	ENST00000477737		IntronicSNV	FALSE	not protein-affecting
2:98465593:C/T:1	TMEM131	ENST00000186436		IntronicSNV	FALSE	not protein-affecting
2:98385921:G/C:1	TMEM131	ENST00000186436		IntronicSNV	FALSE	not protein-affecting
2:97856316:A/G:1	ANKRD36	ENST00000420699		IntronicSNV	FALSE	not protein-affecting
2:96865051:C/T:1	STARD7	ENST00000337288		IntronicSNV	FALSE	not protein-affecting
2:8926339:G/A:1	KIDINS220	ENST00000256707	Q646*	Nonsense	FALSE	Functional Impact score not available
2:86443935:A/C:1	REEP1	ENST00000538924		3-UTRSNV	FALSE	not protein-affecting
2:85465936:A/G:1	TCF7L1	ENST00000282111		IntronicSNV	FALSE	not protein-affecting
2:85465932:A/G:1	TCF7L1	ENST00000282111		IntronicSNV	FALSE	not protein-affecting
2:80822287:T/C:1	CTNNA2	ENST00000466387		IntronicSNV	FALSE	not protein-affecting
2:79670681:C/A:1	CTNNA2	ENST00000466387		IntronicSNV	FALSE	not protein-affecting
2:77396696:A/G:1	LRRTM4	ENST00000409093		IntronicSNV	FALSE	not protein-affecting
2:77396695:G/A:1	LRRTM4	ENST00000409093		IntronicSNV	FALSE	not protein-affecting
2:77009321:G/A:1	LRRTM4	ENST00000409093		IntronicSNV	FALSE	not protein-affecting
2:74767832:A/C:1	LOXL3	ENST00000264094		IntronicSNV	FALSE	not protein-affecting
2:74495980:C/A:1	SLC4A5	ENST00000377634		IntronicSNV	FALSE	not protein-affecting
2:74319763:G/A:1	TET3	ENST00000409262		IntronicSNV	FALSE	not protein-affecting
2:72968242:A/G:1	EXOC6B	ENST00000272427		IntronicSNV	FALSE	not protein-affecting
2:72844936:G/A:1	EXOC6B	ENST00000272427		IntronicSNV	FALSE	not protein-affecting
2:71878008:G/A:1	DYSF	ENST00000410020		IntronicSNV	FALSE	not protein-affecting
2:7119556:A/C:1	RNF144A	ENST00000320892		IntronicSNV	FALSE	not protein-affecting
2:71139954:G/A:1	VAX2	ENST00000234392		IntronicSNV	FALSE	not protein-affecting
2:64183110:A/C:1	VPS54	ENST00000272322		IntronicSNV	FALSE	not protein-affecting
2:61654691:T/C:1	USP34	ENST00000398571		IntronicSNV	FALSE	not protein-affecting
2:54447693:A/G:1	ACYP2	ENST00000394666		IntronicSNV	FALSE	not protein-affecting
2:53946674:G/A:1	ASB3	ENST00000352846		IntronicSNV	FALSE	not protein-affecting
2:51128503:C/T:1	NRXN1	ENST00000404971		IntronicSNV	FALSE	not protein-affecting
2:51043527:C/A:1	NRXN1	ENST00000404971		IntronicSNV	FALSE	not protein-affecting
2:50773543:T/C:1	NRXN1	ENST00000404971		IntronicSNV	FALSE	not protein-affecting
2:50727247:T/C:1	NRXN1	ENST00000404971		IntronicSNV	FALSE	not protein-affecting
2:50674312:G/A:1	NRXN1	ENST00000404971		IntronicSNV	FALSE	not protein-affecting
2:50300275:A/G:1	NRXN1	ENST00000404971		IntronicSNV	FALSE	not protein-affecting
2:46832416:A/T:1	PIGF	ENST00000281382		IntronicSNV	FALSE	not protein-affecting
2:44754906:T/C:1	CAMKMT	ENST00000378494		IntronicSNV	FALSE	not protein-affecting
2:42860107:A/T:1	MTA3	ENST00000407270		IntronicSNV	FALSE	not protein-affecting
2:33382235:G/A:1	LTBP1	ENST00000404816		IntronicSNV	FALSE	not protein-affecting
2:31281237:G/A:1	GALNT14	ENST00000349752		IntronicSNV	FALSE	not protein-affecting
2:30733489:G/A:1	LCLAT1	ENST00000309052		IntronicSNV	FALSE	not protein-affecting
2:30039536:T/C:1	ALK	ENST00000389048		IntronicSNV	FALSE	not protein-affecting
2:30029652:G/A:1	ALK	ENST00000389048		IntronicSNV	FALSE	not protein-affecting
2:29999727:G/A:1	ALK	ENST00000389048		IntronicSNV	FALSE	not protein-affecting
2:27871791:A/C:1	GPN1	ENST00000264718		IntronicSNV	FALSE	not protein-affecting
2:27870544:A/T:1	GPN1	ENST00000264718		IntronicSNV	FALSE	not protein-affecting
2:27870543:A/C:1	GPN1	ENST00000264718		IntronicSNV	FALSE	not protein-affecting
2:27870541:AG/-:1	GPN1	ENST00000264718		IntronicBlockSubstitution	FALSE	not protein-affecting
2:27870540:TAGA/CT:1	GPN1	ENST00000264718		IntronicBlockSubstitution	FALSE	not protein-affecting
2:26055090:C/T:1	ASXL2	ENST00000435504		IntronicSNV	FALSE	not protein-affecting
2:24930110:A/G:1	NCOA1	ENST00000406961	I591V	Missense	FALSE	Functional Impact score not available
2:242598053:T/G:1	ATG4B	ENST00000404914		IntronicSNV	FALSE	not protein-affecting
2:242598051:A/T:1	ATG4B	ENST00000404914		IntronicSNV	FALSE	not protein-affecting
2:24259608:G/C:1	WDCP	ENST00000295148		IntronicSNV	FALSE	not protein-affecting
2:241869843:C/T:1	AC104809.3	ENST00000430980		IntronicSNV	FALSE	not protein-affecting
2:241063988:C/T:1	AC013469.1	ENST00000593909		IntronicSNV	FALSE	not protein-affecting
2:240915699:G/T:1	NDUFA10	ENST00000252711		IntronicSNV	FALSE	not protein-affecting
2:240717423:G/A:1	AC093802.1	ENST00000407524		IntronicSNV	FALSE	not protein-affecting
2:240089669:T/G:1	HDAC4	ENST00000345617		IntronicSNV	FALSE	not protein-affecting
2:237338286:A/T:1	IQCA1	ENST00000409907		IntronicSNV	FALSE	not protein-affecting
2:237331163:A/T:1	IQCA1	ENST00000409907		IntronicSNV	FALSE	not protein-affecting
2:237325846:G/A:1	IQCA1	ENST00000409907		IntronicSNV	FALSE	not protein-affecting
2:237196356:C/A:1	AC019068.1	ENST00000415226		IntronicSNV	FALSE	not protein-affecting
2:236629476:T/C:1	AGAP1	ENST00000304032		IntronicSNV	FALSE	not protein-affecting
2:235934878:C/G:1	SH3BP4	ENST00000409212		IntronicSNV	FALSE	not protein-affecting
2:233939170:G/T:1	INPP5D	ENST00000359570		IntronicSNV	FALSE	not protein-affecting
2:230495119:A/G:1	DNER	ENST00000341772		IntronicSNV	FALSE	not protein-affecting
2:2275877:C/T:1	MYT1L	ENST00000428368		IntronicSNV	FALSE	not protein-affecting
2:226446802:G/A:1	NYAP2	ENST00000272907	P223P	Synonymous	FALSE	not protein-affecting
2:226299297:G/A:1	NYAP2	ENST00000272907		IntronicSNV	FALSE	not protein-affecting
2:224889369:A/G:1	SERPINE2	ENST00000447280		IntronicSNV	FALSE	not protein-affecting
2:223450727:G/A:1	FARSB	ENST00000281828		IntronicSNV	FALSE	not protein-affecting
2:220472617:G/A:1	STK11IP	ENST00000295641		IntronicSNV	FALSE	not protein-affecting
2:219516110:T/A:1	ZNF142	ENST00000411696		IntronicSNV	FALSE	not protein-affecting
2:216920165:A/C:1	PECR	ENST00000265322		IntronicSNV	FALSE	not protein-affecting
2:215911232:C/T:1	ABCA12	ENST00000272895		IntronicSNV	FALSE	not protein-affecting
2:215368016:G/T:1	VWC2L	ENST00000312504		IntronicSNV	FALSE	not protein-affecting
2:213069794:C/T:1	ERBB4	ENST00000342788		IntronicSNV	FALSE	not protein-affecting
2:212983446:A/T:1	ERBB4	ENST00000342788		IntronicSNV	FALSE	not protein-affecting
2:212745056:C/T:1	ERBB4	ENST00000342788		IntronicSNV	FALSE	not protein-affecting
2:212629488:A/T:1	ERBB4	ENST00000342788		IntronicSNV	FALSE	not protein-affecting
2:212552683:T/A:1	ERBB4	ENST00000342788		IntronicSNV	FALSE	not protein-affecting
2:212509481:C/T:1	ERBB4	ENST00000342788		IntronicSNV	FALSE	not protein-affecting
2:212433753:T/A:1	ERBB4	ENST00000342788		IntronicSNV	FALSE	not protein-affecting
2:209107358:G/A:1	IDH1	ENST00000415913		IntronicSNV	FALSE	not protein-affecting
2:208409907:A/G:1	CREB1	ENST00000432329		IntronicSNV	FALSE	not protein-affecting
2:207483682:A/T:1	ADAM23	ENST00000264377		3-UTRSNV	FALSE	not protein-affecting
2:205840848:T/A:1	PARD3B	ENST00000358768		IntronicSNV	FALSE	not protein-affecting
2:203505152:T/C:1	FAM117B	ENST00000392238		IntronicSNV	FALSE	not protein-affecting
2:202735746:C/A:1	CDK15	ENST00000410091		IntronicSNV	FALSE	not protein-affecting
2:200787573:A/G:1	C2orf69	ENST00000319974		IntronicSNV	FALSE	not protein-affecting
2:197373993:C/T:1	HECW2	ENST00000260983		IntronicSNV	FALSE	not protein-affecting
2:197099051:A/C:1	HECW2	ENST00000260983		IntronicSNV	FALSE	not protein-affecting
2:188253944:C/T:1	CALCRL	ENST00000409998		IntronicSNV	FALSE	not protein-affecting
2:188211431:G/T:1	CALCRL	ENST00000409998		IntronicSNV	FALSE	not protein-affecting
2:186687257:G/A:1	FSIP2	ENST00000343098		IntronicSNV	FALSE	not protein-affecting
2:1861945:T/G:1	MYT1L	ENST00000428368		IntronicSNV	FALSE	not protein-affecting
2:185715890:C/G:1	ZNF804A	ENST00000302277		IntronicSNV	FALSE	not protein-affecting
2:185615802:G/A:1	ZNF804A	ENST00000302277		IntronicSNV	FALSE	not protein-affecting
2:183894864:C/T:1	NCKAP1	ENST00000360982		IntronicSNV	FALSE	not protein-affecting
2:183634508:C/G:1	DNAJC10	ENST00000264065		IntronicSNV	FALSE	not protein-affecting
2:183141547:G/A:1	PDE1A	ENST00000435564		IntronicSNV	FALSE	not protein-affecting
2:183097812:A/G:1	PDE1A	ENST00000435564		IntronicSNV	FALSE	not protein-affecting
2:182414315:T/G:1	CERKL	ENST00000339098		IntronicSNV	FALSE	not protein-affecting
2:180634321:G/A:1	ZNF385B	ENST00000410066	N54N	Synonymous	FALSE	not protein-affecting
2:173310613:G/A:1	ITGA6	ENST00000409080		IntronicSNV	FALSE	not protein-affecting
2:172910562:T/C:1	METAP1D	ENST00000315796		IntronicSNV	FALSE	not protein-affecting
2:172876030:G/A:1	METAP1D	ENST00000315796		IntronicSNV	FALSE	not protein-affecting
2:171872036:T/C:1	TLK1	ENST00000431350		IntronicSNV	FALSE	not protein-affecting
2:170902267:C/T:1	UBR3	ENST00000418381		IntronicSNV	FALSE	not protein-affecting
2:168965711:C/T:1	STK39	ENST00000355999		IntronicSNV	FALSE	not protein-affecting
2:167747353:C/T:1	XIRP2	ENST00000409195		IntronicSNV	FALSE	not protein-affecting
2:16747604:C/T:1	FAM49A	ENST00000381323		IntronicSNV	FALSE	not protein-affecting
2:165567600:A/G:1	COBLL1	ENST00000342193		IntronicSNV	FALSE	not protein-affecting
2:162854250:C/T:1	DPP4	ENST00000360534		IntronicSNV	FALSE	not protein-affecting
2:162187534:T/C:1	PSMD14	ENST00000409682		IntronicSNV	FALSE	not protein-affecting
2:159533572:C/T:1	PKP4	ENST00000389759		IntronicSNV	FALSE	not protein-affecting
2:159181043:T/G:1	CCDC148	ENST00000283233		IntronicSNV	FALSE	not protein-affecting
2:158620740:G/A:1	ACVR1	ENST00000263640		IntronicSNV	FALSE	not protein-affecting
2:155187992:T/A:1	GALNT13	ENST00000392825		IntronicSNV	FALSE	not protein-affecting
2:155072222:G/T:1	GALNT13	ENST00000392825		IntronicSNV	FALSE	not protein-affecting
2:153492845:C/A:1	FMNL2	ENST00000288670		IntronicSNV	FALSE	not protein-affecting
2:149799831:G/T:1	KIF5C	ENST00000435030		IntronicSNV	FALSE	not protein-affecting
2:148924216:C/A:1	MBD5	ENST00000407073		IntronicSNV	FALSE	not protein-affecting
2:142381004:A/G:1	LRP1B	ENST00000389484		IntronicSNV	FALSE	not protein-affecting
2:142124287:A/G:1	LRP1B	ENST00000389484		IntronicSNV	FALSE	not protein-affecting
2:141752537:T/A:1	LRP1B	ENST00000389484		IntronicSNV	FALSE	not protein-affecting
2:141709760:G/T:1	LRP1B	ENST00000389484		IntronicSNV	FALSE	not protein-affecting
2:141417106:A/G:1	LRP1B	ENST00000389484		IntronicSNV	FALSE	not protein-affecting
2:141293095:T/C:1	LRP1B	ENST00000389484		IntronicSNV	FALSE	not protein-affecting
2:141054719:G/C:1	LRP1B	ENST00000389484		IntronicSNV	FALSE	not protein-affecting
2:141007724:T/C:1	LRP1B	ENST00000389484		IntronicSNV	FALSE	not protein-affecting
2:139282804:C/G:1	SPOPL	ENST00000280098		IntronicSNV	FALSE	not protein-affecting
2:136380817:A/G:1	R3HDM1	ENST00000264160		IntronicSNV	FALSE	not protein-affecting
2:136321412:T/A:1	R3HDM1	ENST00000264160		IntronicSNV	FALSE	not protein-affecting
2:1357580:G/T:1	SNTG2	ENST00000308624		IntronicSNV	FALSE	not protein-affecting
2:135748664:G/T:1	MAP3K19	ENST00000375845		IntronicSNV	FALSE	not protein-affecting
2:135073280:G/A:1	MGAT5	ENST00000409645		IntronicSNV	FALSE	not protein-affecting
2:135055910:C/G:1	MGAT5	ENST00000409645		IntronicSNV	FALSE	not protein-affecting
2:134916559:G/T:1	MGAT5	ENST00000409645		IntronicSNV	FALSE	not protein-affecting
2:128020123:G/A:1	ERCC3	ENST00000285398		IntronicSNV	FALSE	not protein-affecting
2:127946950:G/A:1	CYP27C1	ENST00000335247		IntronicSNV	FALSE	not protein-affecting
2:125365586:G/A:1	CNTNAP5	ENST00000431078		IntronicSNV	FALSE	not protein-affecting
2:125198407:T/A:1	CNTNAP5	ENST00000431078		IntronicSNV	FALSE	not protein-affecting
2:125051117:T/A:1	CNTNAP5	ENST00000431078		IntronicSNV	FALSE	not protein-affecting
2:124817624:G/T:1	CNTNAP5	ENST00000431078		IntronicSNV	FALSE	not protein-affecting
2:122406395:A/G:1	CLASP1	ENST00000263710		IntronicSNV	FALSE	not protein-affecting
2:120885661:T/C:1	EPB41L5	ENST00000263713		IntronicSNV	FALSE	not protein-affecting
2:116109729:G/T:1	DPP10	ENST00000393147		IntronicSNV	FALSE	not protein-affecting
2:116051281:C/T:1	DPP10	ENST00000393147		IntronicSNV	FALSE	not protein-affecting
2:11475547:A/G:1	ROCK2	ENST00000315872		IntronicSNV	FALSE	not protein-affecting
2:109962443:C/T:1	SH3RF3	ENST00000309415		IntronicSNV	FALSE	not protein-affecting
2:109786741:T/C:1	SH3RF3	ENST00000309415		IntronicSNV	FALSE	not protein-affecting
2:10863596:G/A:1	ATP6V1C2	ENST00000272238		IntronicSNV	FALSE	not protein-affecting
2:10811399:A/G:1	NOL10	ENST00000381685		IntronicSNV	FALSE	not protein-affecting
2:105982511:A/C:1	FHL2	ENST00000409177		IntronicSNV	FALSE	not protein-affecting
2:1027888:C/T:1	SNTG2	ENST00000308624		IntronicSNV	FALSE	not protein-affecting
2:101437461:A/C:1	NPAS2	ENST00000335681		IntronicSNV	FALSE	not protein-affecting
2:100583620:G/A:1	AFF3	ENST00000356421		IntronicSNV	FALSE	not protein-affecting
2:100511153:G/T:1	AFF3	ENST00000356421		IntronicSNV	FALSE	not protein-affecting
22:51013568:G/A:1	CPT1B	ENST00000360719		IntronicSNV	FALSE	not protein-affecting
22:46844957:A/C:1	CELSR1	ENST00000262738		IntronicSNV	FALSE	not protein-affecting
22:46681791:A/T:1	TTC38	ENST00000381031		IntronicSNV	FALSE	not protein-affecting
22:39055830:G/C:1	CBY1	ENST00000396811		IntronicSNV	FALSE	not protein-affecting
22:33858384:G/T:1	LARGE1	ENST00000354992		IntronicSNV	FALSE	not protein-affecting
22:33196329:G/A:1	SYN3	ENST00000358763		IntronicSNV	FALSE	not protein-affecting
22:26398308:G/A:1	MYO18B	ENST00000335473		IntronicSNV	FALSE	not protein-affecting
22:22116384:C/T:1	MAPK1	ENST00000215832		3-UTRSNV	FALSE	not protein-affecting
22:18126388:TTTTA/-:1	BCL2L13	ENST00000317582		IntronicBlockSubstitution	FALSE	not protein-affecting
21:46567486:T/C:1	ADARB1	ENST00000539173		IntronicSNV	FALSE	not protein-affecting
21:41948250:A/G:1	DSCAM	ENST00000400454		IntronicSNV	FALSE	not protein-affecting
21:39926442:G/T:1	ERG	ENST00000417133		IntronicSNV	FALSE	not protein-affecting
21:39424121:C/T:1	DSCR4	ENST00000398948		IntronicSNV	FALSE	not protein-affecting
21:39237468:T/C:1	KCNJ6	ENST00000400482		IntronicSNV	FALSE	not protein-affecting
21:35872158:G/A:1	KCNE1	ENST00000337385		IntronicSNV	FALSE	not protein-affecting
21:22896126:G/T:1	NCAM2	ENST00000400546		IntronicSNV	FALSE	not protein-affecting
21:22644158:A/T:1	NCAM2	ENST00000400546		IntronicSNV	FALSE	not protein-affecting
21:22541048:T/C:1	NCAM2	ENST00000400546		IntronicSNV	FALSE	not protein-affecting
20:8171739:G/T:1	PLCB1	ENST00000338037		IntronicSNV	FALSE	not protein-affecting
20:7985183:G/T:1	TMX4	ENST00000246024		IntronicSNV	FALSE	not protein-affecting
20:62818406:G/A:1	MYT1	ENST00000328439		IntronicSNV	FALSE	not protein-affecting
20:59991717:C/A:1	CDH4	ENST00000360469		IntronicSNV	FALSE	not protein-affecting
20:59919952:C/T:1	CDH4	ENST00000360469		IntronicSNV	FALSE	not protein-affecting
20:57797584:C/T:1	ZNF831	ENST00000371030		IntronicSNV	FALSE	not protein-affecting
20:54999659:T/C:1	CASS4	ENST00000371336		IntronicSNV	FALSE	not protein-affecting
20:53179591:C/A:1	DOK5	ENST00000262593		IntronicSNV	FALSE	not protein-affecting
20:53143411:C/T:1	DOK5	ENST00000262593		IntronicSNV	FALSE	not protein-affecting
20:52595734:T/C:1	BCAS1	ENST00000395961		IntronicSNV	FALSE	not protein-affecting
20:51953309:C/T:1	TSHZ2	ENST00000371497		IntronicSNV	FALSE	not protein-affecting
20:51905338:A/G:1	TSHZ2	ENST00000371497		IntronicSNV	FALSE	not protein-affecting
20:51794342:G/A:1	TSHZ2	ENST00000371497		IntronicSNV	FALSE	not protein-affecting
20:50235460:G/T:1	ATP9A	ENST00000338821		IntronicSNV	FALSE	not protein-affecting
20:45642742:A/G:1	EYA2	ENST00000327619		IntronicSNV	FALSE	not protein-affecting
20:44639186:G/A:1	MMP9	ENST00000372330	A146T	Missense	FALSE	Functional Impact score not available
20:44421954:C/A:1	DNTTIP1	ENST00000372622		IntronicSNV	FALSE	not protein-affecting
20:41690476:G/A:1	PTPRT	ENST00000373187		IntronicSNV	FALSE	not protein-affecting
20:41518887:G/T:1	PTPRT	ENST00000373187		IntronicSNV	FALSE	not protein-affecting
20:40997642:C/A:1	PTPRT	ENST00000373187		IntronicSNV	FALSE	not protein-affecting
20:40782744:C/A:1	PTPRT	ENST00000373187		IntronicSNV	FALSE	not protein-affecting
20:3947465:A/C:1	RNF24	ENST00000545616		IntronicSNV	FALSE	not protein-affecting
20:37128436:G/T:1	RALGAPB	ENST00000262879		IntronicSNV	FALSE	not protein-affecting
20:3569908:G/T:1	ATRN	ENST00000262919		IntronicSNV	FALSE	not protein-affecting
20:30818108:T/C:1	POFUT1	ENST00000375749		IntronicSNV	FALSE	not protein-affecting
20:30698942:A/T:1	TM9SF4	ENST00000398022		IntronicSNV	FALSE	not protein-affecting
20:2776250:G/A:1	CPXM1	ENST00000380605	P572L	Missense	FALSE	Functional Impact score not available
20:25280333:C/T:1	ABHD12	ENST00000376542		IntronicSNV	FALSE	not protein-affecting
20:2413284:A/G:1	TGM6	ENST00000202625		CdsStopSNV	FALSE	Functional Impact score not available
20:20314544:G/A:1	CFAP61	ENST00000245957		IntronicSNV	FALSE	not protein-affecting
20:18138943:A/G:1	CSRP2BP	ENST00000278816		IntronicSNV	FALSE	not protein-affecting
20:18017758:C/T:1	OVOL2	ENST00000278780		IntronicSNV	FALSE	not protein-affecting
20:17290226:G/A:1	PCSK2	ENST00000262545		IntronicSNV	FALSE	not protein-affecting
20:14964528:G/A:1	MACROD2	ENST00000217246		IntronicSNV	FALSE	not protein-affecting
20:14682496:C/T:1	MACROD2	ENST00000217246		IntronicSNV	FALSE	not protein-affecting
20:14532977:T/G:1	MACROD2	ENST00000217246		IntronicSNV	FALSE	not protein-affecting
20:10035418:T/G:1	ANKEF1	ENST00000378380		IntronicSNV	FALSE	not protein-affecting
1:99449595:G/T:1	PLPPR5	ENST00000263177		IntronicSNV	FALSE	not protein-affecting
1:97606898:C/A:1	DPYD	ENST00000370192		IntronicSNV	FALSE	not protein-affecting
1:94512106:C/T:1	ABCA4	ENST00000370225		IntronicSNV	FALSE	not protein-affecting
1:92947318:C/A:1	GFI1	ENST00000370332		IntronicSNV	FALSE	not protein-affecting
1:90332837:T/A:1	LRRC8D	ENST00000337338		IntronicSNV	FALSE	not protein-affecting
1:90158872:T/C:1	LRRC8C	ENST00000370454		IntronicSNV	FALSE	not protein-affecting
1:89169379:A/C:1	PKN2	ENST00000370521		IntronicSNV	FALSE	not protein-affecting
1:89169378:T/A:1	PKN2	ENST00000370521		IntronicSNV	FALSE	not protein-affecting
1:8800064:T/G:1	RERE	ENST00000337907		IntronicSNV	FALSE	not protein-affecting
1:878939:T/G:1	SAMD11	ENST00000342066		IntronicSNV	FALSE	not protein-affecting
1:86609031:C/T:1	COL24A1	ENST00000370571		IntronicSNV	FALSE	not protein-affecting
1:78977232:C/T:1	PTGFR	ENST00000370757		IntronicSNV	FALSE	not protein-affecting
1:76877752:C/T:1	ST6GALNAC3	ENST00000328299	G91G	Synonymous	FALSE	not protein-affecting
1:76701749:C/A:1	ST6GALNAC3	ENST00000328299		IntronicSNV	FALSE	not protein-affecting
1:76559666:A/T:1	ST6GALNAC3	ENST00000328299		IntronicSNV	FALSE	not protein-affecting
1:76559091:C/T:1	ST6GALNAC3	ENST00000328299		IntronicSNV	FALSE	not protein-affecting
1:75601162:C/T:1	LHX8	ENST00000294638		IntronicSNV	FALSE	not protein-affecting
1:74628611:T/C:1	LRRIQ3	ENST00000354431		IntronicSNV	FALSE	not protein-affecting
1:72306757:C/A:1	NEGR1	ENST00000357731		IntronicSNV	FALSE	not protein-affecting
1:7224200:G/A:1	CAMTA1	ENST00000303635		IntronicSNV	FALSE	not protein-affecting
1:72138779:T/C:1	NEGR1	ENST00000357731		IntronicSNV	FALSE	not protein-affecting
1:67893724:C/G:1	SERBP1	ENST00000370995		IntronicSNV	FALSE	not protein-affecting
1:62768459:G/A:1	KANK4	ENST00000371153		IntronicSNV	FALSE	not protein-affecting
1:62550129:G/A:1	PATJ	ENST00000371158		IntronicSNV	FALSE	not protein-affecting
1:59872467:C/G:1	FGGY	ENST00000371218		IntronicSNV	FALSE	not protein-affecting
1:5954023:T/G:1	NPHP4	ENST00000378156		IntronicSNV	FALSE	not protein-affecting
1:57581449:T/A:1	DAB1	ENST00000371236		IntronicSNV	FALSE	not protein-affecting
1:56977073:G/T:1	PLPP3	ENST00000371250		IntronicSNV	FALSE	not protein-affecting
1:50588183:T/A:1	ELAVL4	ENST00000357083		IntronicSNV	FALSE	not protein-affecting
1:50180819:G/A:1	AGBL4	ENST00000371839		IntronicSNV	FALSE	not protein-affecting
1:49951907:C/T:1	AGBL4	ENST00000371839		IntronicSNV	FALSE	not protein-affecting
1:49937027:T/G:1	AGBL4	ENST00000371839		IntronicSNV	FALSE	not protein-affecting
1:49365819:G/T:1	AGBL4	ENST00000371839		IntronicSNV	FALSE	not protein-affecting
1:49307085:A/C:1	AGBL4	ENST00000371839		IntronicSNV	FALSE	not protein-affecting
1:48922712:G/T:1	SPATA6	ENST00000371847		IntronicSNV	FALSE	not protein-affecting
1:4837374:G/A:1	AJAP1	ENST00000378191		IntronicSNV	FALSE	not protein-affecting
1:44233358:T/G:1	ST3GAL3	ENST00000262915		IntronicSNV	FALSE	not protein-affecting
1:42200416:C/T:1	HIVEP3	ENST00000372583		IntronicSNV	FALSE	not protein-affecting
1:40850630:C/A:1	SMAP2	ENST00000372718		IntronicSNV	FALSE	not protein-affecting
1:38314908:A/C:1	MTF1	ENST00000373036		IntronicSNV	FALSE	not protein-affecting
1:3742938:C/T:1	CEP104	ENST00000378230	D751N	Missense	FALSE	Functional Impact score not available
1:36572352:C/T:1	COL8A2	ENST00000397799		IntronicSNV	FALSE	not protein-affecting
1:35990739:T/G:1	KIAA0319L	ENST00000325722		IntronicSNV	FALSE	not protein-affecting
1:35376202:C/T:1	DLGAP3	ENST00000373347		IntronicSNV	FALSE	not protein-affecting
1:34627721:C/T:1	CSMD2	ENST00000373381		IntronicSNV	FALSE	not protein-affecting
1:34478346:T/C:1	CSMD2	ENST00000373381		IntronicSNV	FALSE	not protein-affecting
1:34262950:C/T:1	CSMD2	ENST00000373381		IntronicSNV	FALSE	not protein-affecting
1:33579047:C/G:1	AZIN2	ENST00000294517		IntronicSNV	FALSE	not protein-affecting
1:32730067:G/C:1	LCK	ENST00000336890		IntronicSNV	FALSE	not protein-affecting
1:32195998:C/A:1	ADGRB2	ENST00000373658		IntronicSNV	FALSE	not protein-affecting
1:28846775:C/T:1	RCC1	ENST00000373831		IntronicSNV	FALSE	not protein-affecting
1:27993578:T/G:1	IFI6	ENST00000339145		IntronicSNV	FALSE	not protein-affecting
1:27675874:C/T:1	SYTL1	ENST00000543823		IntronicSNV	FALSE	not protein-affecting
1:24898202:G/A:1	NCMAP	ENST00000374392		IntronicSNV	FALSE	not protein-affecting
1:245720515:C/T:1	KIF26B	ENST00000407071		IntronicSNV	FALSE	not protein-affecting
1:245671670:G/T:1	KIF26B	ENST00000407071		IntronicSNV	FALSE	not protein-affecting
1:245573203:A/C:1	KIF26B	ENST00000407071		IntronicSNV	FALSE	not protein-affecting
1:245429817:C/T:1	KIF26B	ENST00000407071		IntronicSNV	FALSE	not protein-affecting
1:245175445:A/G:1	EFCAB2	ENST00000366523		IntronicSNV	FALSE	not protein-affecting
1:244848556:C/T:1	DESI2	ENST00000302550		IntronicSNV	FALSE	not protein-affecting
1:243401034:C/T:1	CEP170	ENST00000366542		IntronicSNV	FALSE	not protein-affecting
1:243344756:C/G:1	CEP170	ENST00000366542		IntronicSNV	FALSE	not protein-affecting
1:242621608:G/T:1	PLD5	ENST00000536534		IntronicSNV	FALSE	not protein-affecting
1:241712785:G/A:1	KMO	ENST00000366559		IntronicSNV	FALSE	not protein-affecting
1:241260516:G/T:1	RGS7	ENST00000366565		IntronicSNV	FALSE	not protein-affecting
1:241074714:T/A:1	RGS7	ENST00000366565		IntronicSNV	FALSE	not protein-affecting
1:240956915:T/A:1	RGS7	ENST00000366565		IntronicSNV	FALSE	not protein-affecting
1:240754243:G/A:1	GREM2	ENST00000318160		IntronicSNV	FALSE	not protein-affecting
1:237868400:T/-:1	RYR2	ENST00000366574		IntronicSNV	FALSE	not protein-affecting
1:237707327:T/A:1	RYR2	ENST00000366574		IntronicSNV	FALSE	not protein-affecting
1:237524733:C/T:1	RYR2	ENST00000366574		IntronicSNV	FALSE	not protein-affecting
1:237406333:C/T:1	RYR2	ENST00000366574		IntronicSNV	FALSE	not protein-affecting
1:237303191:G/C:1	RYR2	ENST00000366574		IntronicSNV	FALSE	not protein-affecting
1:233476612:G/A:1	MAP3K21	ENST00000366624		IntronicSNV	FALSE	not protein-affecting
1:23047010:G/A:1	EPHB2	ENST00000374632		IntronicSNV	FALSE	not protein-affecting
1:225167270:A/G:1	DNAH14	ENST00000400952		IntronicSNV	FALSE	not protein-affecting
1:222805715:A/C:1	MIA3	ENST00000344922		IntronicSNV	FALSE	not protein-affecting
1:222805714:A/G:1	MIA3	ENST00000344922		IntronicSNV	FALSE	not protein-affecting
1:217950272:G/C:1	SPATA17	ENST00000366933		IntronicSNV	FALSE	not protein-affecting
1:211467377:TATAA/-:1	RCOR3	ENST00000419091		IntronicBlockSubstitution	FALSE	not protein-affecting
1:210672113:T/C:1	HHAT	ENST00000545154		IntronicSNV	FALSE	not protein-affecting
1:210204040:C/A:1	SYT14	ENST00000422431		IntronicSNV	FALSE	not protein-affecting
1:210119315:C/A:1	SYT14	ENST00000422431		IntronicSNV	FALSE	not protein-affecting
1:209894768:G/T:1	HSD11B1	ENST00000261465		IntronicSNV	FALSE	not protein-affecting
1:207217782:A/G:1	YOD1	ENST00000315927		3-UTRSNV	FALSE	not protein-affecting
1:205700912:C/T:1	NUCKS1	ENST00000367142		IntronicSNV	FALSE	not protein-affecting
1:205159042:G/A:1	DSTYK	ENST00000367162		IntronicSNV	FALSE	not protein-affecting
1:2025924:C/T:1	PRKCZ	ENST00000378567		IntronicSNV	FALSE	not protein-affecting
1:202266834:A/C:1	LGR6	ENST00000367278		IntronicSNV	FALSE	not protein-affecting
1:200794856:G/A:1	CAMSAP2	ENST00000358823		IntronicSNV	FALSE	not protein-affecting
1:196792513:C/A:1	CFHR1	ENST00000320493		IntronicSNV	FALSE	not protein-affecting
1:193111232:A/T:1	CDC73	ENST00000367435		IntronicSNV	FALSE	not protein-affecting
1:19252572:A/T:1	IFFO2	ENST00000455833		IntronicSNV	FALSE	not protein-affecting
1:192297478:A/C:1	RGS21	ENST00000417209		IntronicSNV	FALSE	not protein-affecting
1:190424655:G/C:1	BRINP3	ENST00000367462		IntronicSNV	FALSE	not protein-affecting
1:190152134:G/T:1	BRINP3	ENST00000367462		IntronicSNV	FALSE	not protein-affecting
1:190152133:T/C:1	BRINP3	ENST00000367462		IntronicSNV	FALSE	not protein-affecting
1:18676410:C/A:1	IGSF21	ENST00000251296		IntronicSNV	FALSE	not protein-affecting
1:185950718:G/A:1	HMCN1	ENST00000271588		IntronicSNV	FALSE	not protein-affecting
1:185765268:G/T:1	HMCN1	ENST00000271588		IntronicSNV	FALSE	not protein-affecting
1:182914941:T/G:1	SHCBP1L	ENST00000367547		IntronicSNV	FALSE	not protein-affecting
1:181464803:G/T:1	CACNA1E	ENST00000367573		IntronicSNV	FALSE	not protein-affecting
1:175675419:G/T:1	TNR	ENST00000367674		IntronicSNV	FALSE	not protein-affecting
1:175516078:A/G:1	TNR	ENST00000367674		IntronicSNV	FALSE	not protein-affecting
1:174267128:C/T:1	RABGAP1L	ENST00000251507		IntronicSNV	FALSE	not protein-affecting
1:173785252:T/C:1	CENPL	ENST00000356198		IntronicSNV	FALSE	not protein-affecting
1:170042199:C/T:1	KIFAP3	ENST00000361580		IntronicSNV	FALSE	not protein-affecting
1:168088485:T/C:1	GPR161	ENST00000367838		IntronicSNV	FALSE	not protein-affecting
1:167750282:T/C:1	MPZL1	ENST00000359523		IntronicSNV	FALSE	not protein-affecting
1:16576939:C/A:1	FBXO42	ENST00000375592		3-UTRSNV	FALSE	not protein-affecting
1:164627820:C/T:1	PBX1	ENST00000420696		IntronicSNV	FALSE	not protein-affecting
1:162212986:G/A:1	NOS1AP	ENST00000361897		IntronicSNV	FALSE	not protein-affecting
1:153828545:T/A:1	GATAD2B	ENST00000368655		IntronicSNV	FALSE	not protein-affecting
1:152692607:T/C:1	C1orf68	ENST00000362017	S204P	Missense	FALSE	Functional Impact score not available
1:15234533:T/C:1	KAZN	ENST00000376030		IntronicSNV	FALSE	not protein-affecting
1:150957175:C/T:1	ANXA9	ENST00000368947		IntronicSNV	FALSE	not protein-affecting
1:145549388:G/-:1	ANKRD35	ENST00000355594		IntronicSNV	FALSE	not protein-affecting
1:12520325:G/C:1	VPS13D	ENST00000358136	S4179T	Missense	FALSE	Functional Impact score not available
1:1228919:T/G:1	ACAP3	ENST00000354700		3-UTRSNV	FALSE	not protein-affecting
1:118530882:C/T:1	SPAG17	ENST00000336338		IntronicSNV	FALSE	not protein-affecting
1:116915996:A/C:1	AL136376.1	ENST00000598661	V79G	Missense	FALSE	Functional Impact score not available
1:108021847:T/A:1	NTNG1	ENST00000370068		IntronicSNV	FALSE	not protein-affecting
1:107912690:G/A:1	NTNG1	ENST00000370068		IntronicSNV	FALSE	not protein-affecting
1:103519036:G/A:1	COL11A1	ENST00000370096		IntronicSNV	FALSE	not protein-affecting
1:103388198:G/A:1	COL11A1	ENST00000370096		IntronicSNV	FALSE	not protein-affecting
1:103361616:A/G:1	COL11A1	ENST00000370096		IntronicSNV	FALSE	not protein-affecting
1:103348458:T/G:1	COL11A1	ENST00000370096		IntronicSNV	FALSE	not protein-affecting
19:9054279:G/A:1	MUC16	ENST00000397910	P10448L	Missense	FALSE	Functional Impact score not available
19:7990824:A/C:1	CTXN1	ENST00000318978		IntronicSNV	FALSE	not protein-affecting
19:7620630:G/A:1	PNPLA6	ENST00000414982	R1035Q	Missense	FALSE	Functional Impact score not available
19:7493257:C/T:1	CTD-2207O23.3	ENST00000593531		IntronicSNV	FALSE	not protein-affecting
19:5722974:C/T:1	CATSPERD	ENST00000381624		IntronicSNV	FALSE	not protein-affecting
19:56375282:T/A:1	NLRP4	ENST00000301295		IntronicSNV	FALSE	not protein-affecting
19:55620926:G/A:1	PPP1R12C	ENST00000263433		IntronicSNV	FALSE	not protein-affecting
19:54412908:C/T:1	CACNG7	ENST00000391767		IntronicSNV	FALSE	not protein-affecting
19:50127370:G/A:1	PRR12	ENST00000418929		IntronicSNV	FALSE	not protein-affecting
19:50101574:A/C:1	PRR12	ENST00000418929		IntronicSNV	FALSE	not protein-affecting
19:49645765:A/C:1	PPFIA3	ENST00000334186		IntronicSNV	FALSE	not protein-affecting
19:46069769:G/A:1	OPA3	ENST00000323060		IntronicSNV	FALSE	not protein-affecting
19:43994191:G/A:1	PHLDB3	ENST00000292140		IntronicSNV	FALSE	not protein-affecting
19:41055377:T/G:1	SPTBN4	ENST00000352632		IntronicSNV	FALSE	not protein-affecting
19:41050194:G/A:1	SPTBN4	ENST00000352632		IntronicSNV	FALSE	not protein-affecting
19:40419969:C/T:1	FCGBP	ENST00000221347	D1009N	Missense	FALSE	Functional Impact score not available
19:39399282:C/T:1	NFKBIB	ENST00000313582		IntronicSNV	FALSE	not protein-affecting
19:39202153:A/C:1	ACTN4	ENST00000252699		IntronicSNV	FALSE	not protein-affecting
19:39188431:G/A:1	ACTN4	ENST00000252699		IntronicSNV	FALSE	not protein-affecting
19:38859233:G/T:1	CATSPERG	ENST00000409235		IntronicSNV	FALSE	not protein-affecting
19:36828793:C/G:1	ZFP14	ENST00000270001		3-UTRSNV	FALSE	not protein-affecting
19:36133509:G/A:1	ETV2	ENST00000402764		IntronicSNV	FALSE	not protein-affecting
19:30981662:G/A:1	ZNF536	ENST00000355537		IntronicSNV	FALSE	not protein-affecting
19:21108688:T/C:1	ZNF85	ENST00000328178		IntronicSNV	FALSE	not protein-affecting
19:20041096:C/G:1	ZNF93	ENST00000343769		IntronicSNV	FALSE	not protein-affecting
19:19927166:T/C:1	ZNF506	ENST00000443905		IntronicSNV	FALSE	not protein-affecting
19:19680441:T/A:1	PBX4	ENST00000251203		IntronicSNV	FALSE	not protein-affecting
19:1789642:G/T:1	ATP8B3	ENST00000310127	Q855K	Missense	FALSE	Functional Impact score not available
19:16594994:T/C:1	CALR3	ENST00000269881		IntronicSNV	FALSE	not protein-affecting
19:14165089:A/C:1	PALM3	ENST00000340790	G450G	Synonymous	FALSE	not protein-affecting
19:12625790:G/T:1	AC008758.1	ENST00000428311		IntronicSNV	FALSE	not protein-affecting
18:77942392:G/T:1	PARD6G	ENST00000353265		IntronicSNV	FALSE	not protein-affecting
18:77733336:A/C:1	TXNL4A	ENST00000269601		3-UTRSNV	FALSE	not protein-affecting
18:77246771:G/A:1	NFATC1	ENST00000329101	T859T	Synonymous	FALSE	not protein-affecting
18:77184967:G/A:1	NFATC1	ENST00000329101		IntronicSNV	FALSE	not protein-affecting
18:7662982:T/C:1	PTPRM	ENST00000332175		IntronicSNV	FALSE	not protein-affecting
18:72171953:C/G:1	CNDP2	ENST00000324262		IntronicSNV	FALSE	not protein-affecting
18:6984292:A/C:1	LAMA1	ENST00000389658		IntronicSNV	FALSE	not protein-affecting
18:67591801:C/A:1	CD226	ENST00000280200		IntronicSNV	FALSE	not protein-affecting
18:67296482:G/A:1	DOK6	ENST00000382713		IntronicSNV	FALSE	not protein-affecting
18:67139199:T/G:1	DOK6	ENST00000382713		IntronicSNV	FALSE	not protein-affecting
18:66684415:C/T:1	CCDC102B	ENST00000360242		IntronicSNV	FALSE	not protein-affecting
18:63469225:C/A:1	CDH7	ENST00000397968		IntronicSNV	FALSE	not protein-affecting
18:56580161:T/A:1	ZNF532	ENST00000336078		IntronicSNV	FALSE	not protein-affecting
18:50360178:G/A:1	DCC	ENST00000442544		IntronicSNV	FALSE	not protein-affecting
18:49982241:A/G:1	DCC	ENST00000442544		IntronicSNV	FALSE	not protein-affecting
18:47018806:G/A:1	RPL17-C18ORF32	ENST00000418495		IntronicSNV	FALSE	not protein-affecting
18:46750398:C/G:1	DYM	ENST00000269445		IntronicSNV	FALSE	not protein-affecting
18:44754550:G/A:1	SKOR2	ENST00000425639		IntronicSNV	FALSE	not protein-affecting
18:44260327:G/A:1	ST8SIA5	ENST00000315087	S270L	Missense	FALSE	Functional Impact score not available
18:43816822:G/T:1	C18orf25	ENST00000282059		IntronicSNV	FALSE	not protein-affecting
18:43252068:T/A:1	SLC14A2	ENST00000255226		IntronicSNV	FALSE	not protein-affecting
18:34972196:G/A:1	CELF4	ENST00000361795		IntronicSNV	FALSE	not protein-affecting
18:34329357:C/A:1	FHOD3	ENST00000257209		IntronicSNV	FALSE	not protein-affecting
18:30885984:A/T:1	CCDC178	ENST00000383096		IntronicSNV	FALSE	not protein-affecting
18:30634755:A/G:1	CCDC178	ENST00000383096		IntronicSNV	FALSE	not protein-affecting
18:30610151:C/T:1	CCDC178	ENST00000383096		IntronicSNV	FALSE	not protein-affecting
18:2590202:T/C:1	NDC80	ENST00000261597		IntronicSNV	FALSE	not protein-affecting
18:25624949:G/A:1	CDH2	ENST00000269141		IntronicSNV	FALSE	not protein-affecting
18:24633484:C/A:1	CHST9	ENST00000284224		IntronicSNV	FALSE	not protein-affecting
18:23715021:G/A:1	PSMA8	ENST00000308268		IntronicSNV	FALSE	not protein-affecting
18:19751343:C/T:1	GATA6	ENST00000269216	L80F	Missense	FALSE	Functional Impact score not available
18:12654330:C/G:1	SPIRE1	ENST00000409402		IntronicSNV	FALSE	not protein-affecting
18:11031125:C/G:1	PIEZO2	ENST00000580640		IntronicSNV	FALSE	not protein-affecting
17:78673278:G/A:1	RPTOR	ENST00000306801		IntronicSNV	FALSE	not protein-affecting
17:77112754:C/T:1	RBFOX3	ENST00000415831		IntronicSNV	FALSE	not protein-affecting
17:71077663:C/T:1	SLC39A11	ENST00000542342		IntronicSNV	FALSE	not protein-affecting
17:6842323:G/T:1	ALOX12-AS1	ENST00000575889		IntronicSNV	FALSE	not protein-affecting
17:68104268:G/A:1	KCNJ16	ENST00000392670		IntronicSNV	FALSE	not protein-affecting
17:66944731:T/G:1	ABCA8	ENST00000269080		IntronicSNV	FALSE	not protein-affecting
17:66560634:A/T:1	FAM20A	ENST00000592554		IntronicSNV	FALSE	not protein-affecting
17:61220057:G/T:1	TANC2	ENST00000424789		IntronicSNV	FALSE	not protein-affecting
17:58678907:T/C:1	PPM1D	ENST00000305921		IntronicSNV	FALSE	not protein-affecting
17:58557227:G/A:1	APPBP2	ENST00000083182		IntronicSNV	FALSE	not protein-affecting
17:57937269:C/T:1	TUBD1	ENST00000325752		3-UTRSNV	FALSE	not protein-affecting
17:567885:C/A:1	VPS53	ENST00000437048		IntronicSNV	FALSE	not protein-affecting
17:56273286:C/T:1	EPX	ENST00000225371		IntronicSNV	FALSE	not protein-affecting
17:55425475:G/A:1	MSI2	ENST00000284073		IntronicSNV	FALSE	not protein-affecting
17:49159869:C/G:1	SPAG9	ENST00000262013		IntronicSNV	FALSE	not protein-affecting
17:47585711:C/T:1	NGFR	ENST00000172229		IntronicSNV	FALSE	not protein-affecting
17:47423076:G/C:1	ZNF652	ENST00000362063		IntronicSNV	FALSE	not protein-affecting
17:47239569:A/-:1	B4GALNT2	ENST00000300404		IntronicSNV	FALSE	not protein-affecting
17:4675967:A/G:1	TM4SF5	ENST00000270560		IntronicSNV	FALSE	not protein-affecting
17:46397566:C/T:1	SKAP1	ENST00000336915		IntronicSNV	FALSE	not protein-affecting
17:46397456:C/G:1	SKAP1	ENST00000336915		IntronicSNV	FALSE	not protein-affecting
17:46394368:C/G:1	SKAP1	ENST00000336915		IntronicSNV	FALSE	not protein-affecting
17:46394243:C/A:1	SKAP1	ENST00000336915		IntronicSNV	FALSE	not protein-affecting
17:45813864:A/G:1	TBX21	ENST00000177694		IntronicSNV	FALSE	not protein-affecting
17:45636072:G/A:1	NPEPPS	ENST00000322157		IntronicSNV	FALSE	not protein-affecting
17:44055332:C/T:1	MAPT	ENST00000344290		IntronicSNV	FALSE	not protein-affecting
17:43907523:C/T:1	CRHR1	ENST00000398285	N195N	Synonymous	FALSE	not protein-affecting
17:42219824:A/C:1	C17orf53	ENST00000319977		IntronicSNV	FALSE	not protein-affecting
17:39658771:T/A:1	KRT13	ENST00000246635	I367F	Missense	FALSE	Functional Impact score not available
17:3831729:C/T:1	ATP2A3	ENST00000359983		IntronicSNV	FALSE	not protein-affecting
17:38062942:A/C:1	GSDMB	ENST00000418519		IntronicSNV	FALSE	not protein-affecting
17:37793835:A/G:1	STARD3	ENST00000336308		IntronicSNV	FALSE	not protein-affecting
17:35642618:T/G:1	ACACA	ENST00000353139		IntronicSNV	FALSE	not protein-affecting
17:35601808:T/G:1	ACACA	ENST00000353139		IntronicSNV	FALSE	not protein-affecting
17:33519631:T/A:1	SLC35G3	ENST00000297307		3-UTRSNV	FALSE	not protein-affecting
17:33288220:G/T:1	CCT6B	ENST00000314144		IntronicSNV	FALSE	not protein-affecting
17:32916145:T/G:1	TMEM132E	ENST00000321639		IntronicSNV	FALSE	not protein-affecting
17:31536829:A/G:1	ASIC2	ENST00000225823		IntronicSNV	FALSE	not protein-affecting
17:30865490:T/A:1	MYO1D	ENST00000318217		IntronicSNV	FALSE	not protein-affecting
17:30283178:C/T:1	SUZ12	ENST00000322652		IntronicSNV	FALSE	not protein-affecting
17:29599236:G/T:1	NF1	ENST00000358273		IntronicSNV	FALSE	not protein-affecting
17:29298932:C/T:1	RNF135	ENST00000328381		IntronicSNV	FALSE	not protein-affecting
17:28752162:T/A:1	CPD	ENST00000225719		IntronicSNV	FALSE	not protein-affecting
17:27371174:T/C:1	PIPOX	ENST00000323372		IntronicSNV	FALSE	not protein-affecting
17:27220561:C/T:1	FLOT2	ENST00000394908		IntronicSNV	FALSE	not protein-affecting
17:27002741:C/G:1	SUPT6H	ENST00000314616		IntronicSNV	FALSE	not protein-affecting
17:26406924:A/T:1	NLK	ENST00000407008		IntronicSNV	FALSE	not protein-affecting
17:20927708:G/A:1	USP22	ENST00000261497		IntronicSNV	FALSE	not protein-affecting
17:1969844:T/G:1	SMG6	ENST00000263073		IntronicSNV	FALSE	not protein-affecting
17:18004683:C/T:1	DRG2	ENST00000225729		IntronicSNV	FALSE	not protein-affecting
17:11799530:T/G:1	DNAH9	ENST00000262442		IntronicSNV	FALSE	not protein-affecting
17:11340243:C/G:1	SHISA6	ENST00000441885		IntronicSNV	FALSE	not protein-affecting
16:87902786:C/A:1	SLC7A5	ENST00000261622	S81S	Synonymous	FALSE	not protein-affecting
16:86547868:G/-:1	FOXF1	ENST00000262426		3-UTRSNV	FALSE	not protein-affecting
16:84927258:C/A:1	CRISPLD2	ENST00000262424		IntronicSNV	FALSE	not protein-affecting
16:84203128:C/T:1	DNAAF1	ENST00000378553		IntronicSNV	FALSE	not protein-affecting
16:82922828:A/T:1	CDH13	ENST00000431540		IntronicSNV	FALSE	not protein-affecting
16:81887154:C/A:1	PLCG2	ENST00000359376		IntronicSNV	FALSE	not protein-affecting
16:81368270:CACCCT/-:1	GAN	ENST00000248272		IntronicBlockSubstitution	FALSE	not protein-affecting
16:81070461:G/T:1	ATMIN	ENST00000299575		IntronicSNV	FALSE	not protein-affecting
16:79065736:A/G:1	WWOX	ENST00000566780		IntronicSNV	FALSE	not protein-affecting
16:78555580:A/T:1	WWOX	ENST00000566780		IntronicSNV	FALSE	not protein-affecting
16:78365062:A/-:1	WWOX	ENST00000566780		IntronicSNV	FALSE	not protein-affecting
16:7659806:TTTG/-:1	RBFOX1	ENST00000311745		IntronicBlockSubstitution	FALSE	not protein-affecting
16:72821624:G/A:1	ZFHX3	ENST00000268489	G3517G	Synonymous	FALSE	not protein-affecting
16:72166900:G/T:1	PMFBP1	ENST00000237353		IntronicSNV	FALSE	not protein-affecting
16:69955232:G/C:1	WWP2	ENST00000359154		IntronicSNV	FALSE	not protein-affecting
16:69933993:C/T:1	WWP2	ENST00000359154		IntronicSNV	FALSE	not protein-affecting
16:65118278:G/A:1	CDH11	ENST00000268603		IntronicSNV	FALSE	not protein-affecting
16:61749133:A/G:1	CDH8	ENST00000577390		IntronicSNV	FALSE	not protein-affecting
16:614048:G/A:1	PRR35	ENST00000409413	V252M	Missense	FALSE	Functional Impact score not available
16:58018747:G/C:1	TEPP	ENST00000290871		IntronicSNV	FALSE	not protein-affecting
16:557930:G/A:1	RAB11FIP3	ENST00000262305		IntronicSNV	FALSE	not protein-affecting
16:53696498:T/C:1	RPGRIP1L	ENST00000379925		IntronicSNV	FALSE	not protein-affecting
16:52571171:A/G:1	TOX3	ENST00000219746		IntronicSNV	FALSE	not protein-affecting
16:49756095:C/T:1	ZNF423	ENST00000561648		IntronicSNV	FALSE	not protein-affecting
16:49603640:G/A:1	ZNF423	ENST00000561648		IntronicSNV	FALSE	not protein-affecting
16:4777727:G/A:1	ANKS3	ENST00000304283		IntronicSNV	FALSE	not protein-affecting
16:47392514:C/A:1	ITFG1	ENST00000320640		IntronicSNV	FALSE	not protein-affecting
16:46965113:C/T:1	GPT2	ENST00000340124		3-UTRSNV	FALSE	not protein-affecting
16:340674:C/T:1	AXIN1	ENST00000262320		IntronicSNV	FALSE	not protein-affecting
16:31922809:T/-:1	ZNF267	ENST00000300870		IntronicSNV	FALSE	not protein-affecting
16:30036468:T/G:1	FAM57B	ENST00000380495		3-UTRSNV	FALSE	not protein-affecting
16:28864055:A/T:1	SH2B1	ENST00000322610		IntronicSNV	FALSE	not protein-affecting
16:28863695:T/A:1	SH2B1	ENST00000322610		IntronicSNV	FALSE	not protein-affecting
16:27877473:C/A:1	GSG1L	ENST00000447459		IntronicSNV	FALSE	not protein-affecting
16:26057286:G/A:1	HS3ST4	ENST00000331351		IntronicSNV	FALSE	not protein-affecting
16:2525785:GGAGGGGAGAGCCGGCCCCACCTGGGCTGGGCTGCACCTGTTCCCGCCCCCTCCAGGCG/-:1	TBC1D24	ENST00000293970		IntronicBlockSubstitution	FALSE	not protein-affecting
16:24367789:G/A:1	CACNG3	ENST00000005284		IntronicSNV	FALSE	not protein-affecting
16:22891485:A/T:1	HS3ST2	ENST00000261374		IntronicSNV	FALSE	not protein-affecting
16:22361719:T/C:1	CDR2	ENST00000268383		IntronicSNV	FALSE	not protein-affecting
16:22325954:A/G:1	POLR3E	ENST00000299853		IntronicSNV	FALSE	not protein-affecting
16:20549535:A/C:1	ACSM2B	ENST00000329697		IntronicSNV	FALSE	not protein-affecting
16:20350148:C/A:1	UMOD	ENST00000570689		IntronicSNV	FALSE	not protein-affecting
16:2031460:C/T:1	TBL3	ENST00000568546		3-UTRSNV	FALSE	not protein-affecting
16:19476383:C/T:1	TMC5	ENST00000396229		IntronicSNV	FALSE	not protein-affecting
16:16141077:C/A:1	ABCC1	ENST00000399410		IntronicSNV	FALSE	not protein-affecting
16:11272388:G/A:1	CLEC16A	ENST00000409790	T1001T	Synonymous	FALSE	not protein-affecting
15:88799013:C/T:1	NTRK3	ENST00000360948		IntronicSNV	FALSE	not protein-affecting
15:88749805:C/T:1	NTRK3	ENST00000360948		IntronicSNV	FALSE	not protein-affecting
15:88673869:T/C:1	NTRK3	ENST00000360948		IntronicSNV	FALSE	not protein-affecting
15:87132400:G/A:1	AGBL1	ENST00000441037		IntronicSNV	FALSE	not protein-affecting
15:87113873:A/G:1	AGBL1	ENST00000441037		IntronicSNV	FALSE	not protein-affecting
15:86988401:C/A:1	AGBL1	ENST00000441037		IntronicSNV	FALSE	not protein-affecting
15:86896333:G/A:1	AGBL1	ENST00000441037		IntronicSNV	FALSE	not protein-affecting
15:86730299:G/A:1	AGBL1	ENST00000441037		IntronicSNV	FALSE	not protein-affecting
15:84274133:G/A:1	SH3GL3	ENST00000427482		IntronicSNV	FALSE	not protein-affecting
15:78311226:A/T:1	TBC1D2B	ENST00000300584		IntronicSNV	FALSE	not protein-affecting
15:77411311:G/A:1	PEAK1	ENST00000560626		IntronicSNV	FALSE	not protein-affecting
15:77017607:T/A:1	SCAPER	ENST00000563290		IntronicSNV	FALSE	not protein-affecting
15:76678559:A/T:1	SCAPER	ENST00000563290		IntronicSNV	FALSE	not protein-affecting
15:75247616:T/G:1	RPP25	ENST00000322177		3-UTRSNV	FALSE	not protein-affecting
15:72608596:G/A:1	CELF6	ENST00000287202		IntronicSNV	FALSE	not protein-affecting
15:72590722:A/C:1	CELF6	ENST00000287202		IntronicSNV	FALSE	not protein-affecting
15:72412006:A/G:1	SENP8	ENST00000544411		IntronicSNV	FALSE	not protein-affecting
15:71005605:C/T:1	UACA	ENST00000322954		IntronicSNV	FALSE	not protein-affecting
15:69003479:C/T:1	CORO2B	ENST00000566799		IntronicSNV	FALSE	not protein-affecting
15:66881056:G/A:1	LINC01169	ENST00000558797		IntronicSNV	FALSE	not protein-affecting
15:66367275:G/A:1	MEGF11	ENST00000409699		IntronicSNV	FALSE	not protein-affecting
15:63632265:T/A:1	CA12	ENST00000178638		IntronicSNV	FALSE	not protein-affecting
15:60842450:T/C:1	RORA	ENST00000261523		IntronicSNV	FALSE	not protein-affecting
15:59557708:C/A:1	MYO1E	ENST00000288235		IntronicSNV	FALSE	not protein-affecting
15:57704404:A/T:1	CGNL1	ENST00000281282		IntronicSNV	FALSE	not protein-affecting
15:57438028:G/A:1	TCF12	ENST00000438423		IntronicSNV	FALSE	not protein-affecting
15:55845899:G/A:1	PYGO1	ENST00000302000		IntronicSNV	FALSE	not protein-affecting
15:54784350:G/A:1	UNC13C	ENST00000260323		IntronicSNV	FALSE	not protein-affecting
15:54549489:T/G:1	UNC13C	ENST00000260323		IntronicSNV	FALSE	not protein-affecting
15:54493796:C/T:1	UNC13C	ENST00000260323		IntronicSNV	FALSE	not protein-affecting
15:51565850:C/T:1	CYP19A1	ENST00000396402		IntronicSNV	FALSE	not protein-affecting
15:49801642:T/G:1	FAM227B	ENST00000299338		IntronicSNV	FALSE	not protein-affecting
15:44962971:C/A:1	PATL2	ENST00000434130		IntronicSNV	FALSE	not protein-affecting
15:44863598:T/G:1	SPG11	ENST00000261866		IntronicSNV	FALSE	not protein-affecting
15:43474006:A/G:1	TMEM62	ENST00000260403		IntronicSNV	FALSE	not protein-affecting
15:41339295:A/G:1	INO80	ENST00000361937		IntronicSNV	FALSE	not protein-affecting
15:39878355:T/C:1	THBS1	ENST00000260356		IntronicSNV	FALSE	not protein-affecting
15:39546407:C/T:1	C15orf54	ENST00000318578		3-UTRSNV	FALSE	not protein-affecting
15:34848903:C/T:1	GOLGA8B	ENST00000267731		IntronicSNV	FALSE	not protein-affecting
15:31818710:G/A:1	OTUD7A	ENST00000307050		IntronicSNV	FALSE	not protein-affecting
15:29699881:T/G:1	FAM189A1	ENST00000261275		IntronicSNV	FALSE	not protein-affecting
15:29539610:G/C:1	FAM189A1	ENST00000261275		IntronicSNV	FALSE	not protein-affecting
15:29467830:C/T:1	FAM189A1	ENST00000261275		IntronicSNV	FALSE	not protein-affecting
15:29336628:G/T:1	APBA2	ENST00000558402		IntronicSNV	FALSE	not protein-affecting
15:28175368:A/T:1	OCA2	ENST00000354638		IntronicSNV	FALSE	not protein-affecting
15:28078038:A/C:1	OCA2	ENST00000354638		IntronicSNV	FALSE	not protein-affecting
15:27730890:C/A:1	GABRG3	ENST00000333743		IntronicSNV	FALSE	not protein-affecting
15:27630000:C/T:1	GABRG3	ENST00000333743		IntronicSNV	FALSE	not protein-affecting
15:27626036:C/T:1	GABRG3	ENST00000333743		IntronicSNV	FALSE	not protein-affecting
15:27552964:A/G:1	GABRG3	ENST00000333743		IntronicSNV	FALSE	not protein-affecting
15:27510288:A/T:1	GABRG3	ENST00000333743		IntronicSNV	FALSE	not protein-affecting
15:27309681:C/T:1	GABRG3	ENST00000333743		IntronicSNV	FALSE	not protein-affecting
15:26942319:G/T:1	GABRB3	ENST00000311550		IntronicSNV	FALSE	not protein-affecting
15:26837873:C/T:1	GABRB3	ENST00000311550		IntronicSNV	FALSE	not protein-affecting
15:26061685:A/T:1	ATP10A	ENST00000356865		IntronicSNV	FALSE	not protein-affecting
15:25965968:G/A:1	ATP10A	ENST00000356865		IntronicSNV	FALSE	not protein-affecting
15:25122871:C/T:1	SNRPN	ENST00000400100		IntronicSNV	FALSE	not protein-affecting
15:25081803:G/A:1	SNRPN	ENST00000400100		IntronicSNV	FALSE	not protein-affecting
14:98216569:G/A:1	LINC02312	ENST00000555187		3-UTRSNV	FALSE	not protein-affecting
14:93489721:G/C:1	ITPK1	ENST00000267615		IntronicSNV	FALSE	not protein-affecting
14:92814807:T/C:1	SLC24A4	ENST00000532405		IntronicSNV	FALSE	not protein-affecting
14:92475862:G/A:1	TRIP11	ENST00000267622		IntronicSNV	FALSE	not protein-affecting
14:91269206:C/T:1	TTC7B	ENST00000328459		IntronicSNV	FALSE	not protein-affecting
14:90065440:C/T:1	FOXN3	ENST00000345097		IntronicSNV	FALSE	not protein-affecting
14:80247185:C/A:1	NRXN3	ENST00000554719		IntronicSNV	FALSE	not protein-affecting
14:80002806:T/A:1	NRXN3	ENST00000554719		IntronicSNV	FALSE	not protein-affecting
14:79910751:G/A:1	NRXN3	ENST00000554719		IntronicSNV	FALSE	not protein-affecting
14:79814886:T/-:1	NRXN3	ENST00000554719		IntronicSNV	FALSE	not protein-affecting
14:79182903:T/C:1	NRXN3	ENST00000554719		IntronicSNV	FALSE	not protein-affecting
14:78328419:C/T:1	ADCK1	ENST00000238561		IntronicSNV	FALSE	not protein-affecting
14:77878474:A/G:1	NOXRED1	ENST00000380835		IntronicSNV	FALSE	not protein-affecting
14:77697436:G/A:1	TMEM63C	ENST00000298351		IntronicSNV	FALSE	not protein-affecting
14:75748771:ATTT/-:1	FOS	ENST00000303562		3-UTRBlockSubstitution	FALSE	not protein-affecting
14:73853749:C/T:1	NUMB	ENST00000355058		IntronicSNV	FALSE	not protein-affecting
14:72031821:C/T:1	SIPA1L1	ENST00000555818		IntronicSNV	FALSE	not protein-affecting
14:70924326:T/A:1	ADAM21	ENST00000267499	F37Y	Missense	FALSE	Functional Impact score not available
14:70438962:A/G:1	SMOC1	ENST00000361956		IntronicSNV	FALSE	not protein-affecting
14:67038823:T/-:1	GPHN	ENST00000478722		IntronicSNV	FALSE	not protein-affecting
14:67019945:G/A:1	GPHN	ENST00000478722		IntronicSNV	FALSE	not protein-affecting
14:64602286:G/C:1	SYNE2	ENST00000358025		IntronicSNV	FALSE	not protein-affecting
14:64323202:G/A:1	SYNE2	ENST00000358025		IntronicSNV	FALSE	not protein-affecting
14:63311084:T/C:1	KCNH5	ENST00000322893		IntronicSNV	FALSE	not protein-affecting
14:61814045:A/T:1	PRKCH	ENST00000332981		IntronicSNV	FALSE	not protein-affecting
14:60247653:C/T:1	RTN1	ENST00000267484		IntronicSNV	FALSE	not protein-affecting
14:60143951:G/T:1	RTN1	ENST00000267484		IntronicSNV	FALSE	not protein-affecting
14:58898906:G/A:1	KIAA0586	ENST00000261244		IntronicSNV	FALSE	not protein-affecting
14:57194241:A/C:1	AL161757.5	ENST00000556696		IntronicSNV	FALSE	not protein-affecting
14:52412733:A/T:1	GNG2	ENST00000335281		IntronicSNV	FALSE	not protein-affecting
14:52366363:C/G:1	GNG2	ENST00000335281		IntronicSNV	FALSE	not protein-affecting
14:52184703:G/A:1	FRMD6	ENST00000395718		IntronicSNV	FALSE	not protein-affecting
14:50638546:G/T:1	SOS2	ENST00000216373		IntronicSNV	FALSE	not protein-affecting
14:42200658:A/C:1	LRFN5	ENST00000298119		IntronicSNV	FALSE	not protein-affecting
14:42109530:G/T:1	LRFN5	ENST00000298119		IntronicSNV	FALSE	not protein-affecting
14:37485403:C/A:1	SLC25A21	ENST00000331299		IntronicSNV	FALSE	not protein-affecting
14:37317723:A/G:1	SLC25A21	ENST00000331299		IntronicSNV	FALSE	not protein-affecting
14:37150090:T/A:1	SLC25A21	ENST00000331299		IntronicSNV	FALSE	not protein-affecting
14:33887740:G/T:1	NPAS3	ENST00000356141		IntronicSNV	FALSE	not protein-affecting
14:32877736:A/T:1	AKAP6	ENST00000280979		IntronicSNV	FALSE	not protein-affecting
14:32273795:A/T:1	NUBPL	ENST00000281081		IntronicSNV	FALSE	not protein-affecting
14:31349329:A/C:1	COCH	ENST00000396618		IntronicSNV	FALSE	not protein-affecting
14:26974533:G/T:1	NOVA1	ENST00000539517		IntronicSNV	FALSE	not protein-affecting
14:26974531:G/T:1	NOVA1	ENST00000539517		IntronicSNV	FALSE	not protein-affecting
14:104630631:T/G:1	KIF26A	ENST00000423312		IntronicSNV	FALSE	not protein-affecting
14:103588231:T/G:1	LINC00677	ENST00000558224		IntronicSNV	FALSE	not protein-affecting
14:100980474:C/T:1	WDR25	ENST00000335290		IntronicSNV	FALSE	not protein-affecting
13:99586265:C/T:1	DOCK9	ENST00000376460		IntronicSNV	FALSE	not protein-affecting
13:96932596:A/-:1	HS6ST3	ENST00000376705		IntronicSNV	FALSE	not protein-affecting
13:96398516:C/G:1	DNAJC3	ENST00000376795		IntronicSNV	FALSE	not protein-affecting
13:94911290:C/A:1	GPC6	ENST00000377047		IntronicSNV	FALSE	not protein-affecting
13:94746424:A/-:1	GPC6	ENST00000377047		IntronicSNV	FALSE	not protein-affecting
13:94674520:C/T:1	GPC6	ENST00000377047		IntronicSNV	FALSE	not protein-affecting
13:94673735:G/T:1	GPC6	ENST00000377047		IntronicSNV	FALSE	not protein-affecting
13:94587772:G/C:1	GPC6	ENST00000377047		IntronicSNV	FALSE	not protein-affecting
13:94353326:G/T:1	GPC6	ENST00000377047		IntronicSNV	FALSE	not protein-affecting
13:94344339:C/T:1	GPC6	ENST00000377047		IntronicSNV	FALSE	not protein-affecting
13:94322427:T/C:1	GPC6	ENST00000377047		IntronicSNV	FALSE	not protein-affecting
13:94102156:A/C:1	GPC6	ENST00000377047		IntronicSNV	FALSE	not protein-affecting
13:93965740:T/G:1	GPC6	ENST00000377047		IntronicSNV	FALSE	not protein-affecting
13:93935579:G/A:1	GPC6	ENST00000377047		IntronicSNV	FALSE	not protein-affecting
13:93910798:C/A:1	GPC6	ENST00000377047		IntronicSNV	FALSE	not protein-affecting
13:92747703:C/T:1	GPC5	ENST00000377067		IntronicSNV	FALSE	not protein-affecting
13:92221026:T/C:1	GPC5	ENST00000377067		IntronicSNV	FALSE	not protein-affecting
13:92110247:A/G:1	GPC5	ENST00000377067		IntronicSNV	FALSE	not protein-affecting
13:78217199:G/A:1	SCEL	ENST00000349847		IntronicSNV	FALSE	not protein-affecting
13:78142219:T/G:1	SCEL	ENST00000349847		IntronicSNV	FALSE	not protein-affecting
13:72249740:C/T:1	DACH1	ENST00000305425		IntronicSNV	FALSE	not protein-affecting
13:70569917:C/A:1	KLHL1	ENST00000377844		IntronicSNV	FALSE	not protein-affecting
13:70553001:T/G:1	KLHL1	ENST00000377844		IntronicSNV	FALSE	not protein-affecting
13:70463006:A/T:1	KLHL1	ENST00000377844		IntronicSNV	FALSE	not protein-affecting
13:70353257:G/A:1	KLHL1	ENST00000377844		IntronicSNV	FALSE	not protein-affecting
13:67438887:G/T:1	PCDH9	ENST00000544246		IntronicSNV	FALSE	not protein-affecting
13:67436777:T/A:1	PCDH9	ENST00000544246		IntronicSNV	FALSE	not protein-affecting
13:67095534:C/A:1	PCDH9	ENST00000544246		IntronicSNV	FALSE	not protein-affecting
13:60552245:G/A:1	DIAPH3	ENST00000400324		IntronicSNV	FALSE	not protein-affecting
13:58300842:G/A:1	PCDH17	ENST00000377918		3-UTRSNV	FALSE	not protein-affecting
13:58229298:A/G:1	PCDH17	ENST00000377918		IntronicSNV	FALSE	not protein-affecting
13:52377656:G/C:1	DHRS12	ENST00000280056		IntronicSNV	FALSE	not protein-affecting
13:50240806:C/A:1	EBPL	ENST00000242827		IntronicSNV	FALSE	not protein-affecting
13:49925770:G/A:1	CAB39L	ENST00000355854		IntronicSNV	FALSE	not protein-affecting
13:47127397:A/C:1	LRCH1	ENST00000389797		5-UTRSNV	FALSE	not protein-affecting
13:45819993:G/A:1	GTF2F2	ENST00000340473		IntronicSNV	FALSE	not protein-affecting
13:45734782:C/T:1	GTF2F2	ENST00000340473		IntronicSNV	FALSE	not protein-affecting
13:44033857:C/T:1	ENOX1	ENST00000261488		IntronicSNV	FALSE	not protein-affecting
13:43361066:C/A:1	FAM216B	ENST00000537894		IntronicSNV	FALSE	not protein-affecting
13:41640499:G/T:1	WBP4	ENST00000379487		IntronicSNV	FALSE	not protein-affecting
13:40146263:T/C:1	LHFPL6	ENST00000379589		IntronicSNV	FALSE	not protein-affecting
13:38221264:G/T:1	TRPC4	ENST00000379681		IntronicSNV	FALSE	not protein-affecting
13:37597839:G/A:1	SUPT20H	ENST00000350612		IntronicSNV	FALSE	not protein-affecting
13:37249237:G/A:1	SERTM1	ENST00000315190		IntronicSNV	FALSE	not protein-affecting
13:36651380:C/A:1	DCLK1	ENST00000255448		IntronicSNV	FALSE	not protein-affecting
13:36626012:T/C:1	DCLK1	ENST00000255448		IntronicSNV	FALSE	not protein-affecting
13:36564918:A/G:1	DCLK1	ENST00000255448		IntronicSNV	FALSE	not protein-affecting
13:33077224:C/T:1	N4BP2L2	ENST00000399396		IntronicSNV	FALSE	not protein-affecting
13:32782892:C/T:1	FRY	ENST00000380250		IntronicSNV	FALSE	not protein-affecting
13:29924794:T/C:1	MTUS2	ENST00000431530		IntronicSNV	FALSE	not protein-affecting
13:27213972:C/T:1	WASF3	ENST00000335327		IntronicSNV	FALSE	not protein-affecting
13:26472072:G/A:1	ATP8A2	ENST00000381655		IntronicSNV	FALSE	not protein-affecting
13:25858452:A/C:1	MTMR6	ENST00000381801		IntronicSNV	FALSE	not protein-affecting
13:23866452:T/C:1	SGCG	ENST00000218867		IntronicSNV	FALSE	not protein-affecting
13:21337207:C/A:1	EEF1AKMT1	ENST00000382758		IntronicSNV	FALSE	not protein-affecting
13:113800300:G/A:1	F10	ENST00000375559		IntronicSNV	FALSE	not protein-affecting
13:113796626:C/T:1	F10	ENST00000375559		IntronicSNV	FALSE	not protein-affecting
13:111976487:G/A:1	TEX29	ENST00000283547		IntronicSNV	FALSE	not protein-affecting
13:111560915:A/T:1	ANKRD10	ENST00000267339		IntronicSNV	FALSE	not protein-affecting
13:110926988:G/A:1	COL4A1	ENST00000375820		IntronicSNV	FALSE	not protein-affecting
13:109830359:T/A:1	MYO16	ENST00000356711		IntronicSNV	FALSE	not protein-affecting
13:109731006:A/T:1	MYO16	ENST00000356711		IntronicSNV	FALSE	not protein-affecting
13:109516919:C/A:1	MYO16	ENST00000356711		IntronicSNV	FALSE	not protein-affecting
13:109329070:G/A:1	MYO16	ENST00000356711		IntronicSNV	FALSE	not protein-affecting
13:108929183:G/T:1	TNFSF13B	ENST00000375887		IntronicSNV	FALSE	not protein-affecting
13:108309565:A/C:1	FAM155A	ENST00000375915		IntronicSNV	FALSE	not protein-affecting
13:108208704:G/T:1	FAM155A	ENST00000375915		IntronicSNV	FALSE	not protein-affecting
13:108036622:A/C:1	FAM155A	ENST00000375915		IntronicSNV	FALSE	not protein-affecting
13:108036621:C/A:1	FAM155A	ENST00000375915		IntronicSNV	FALSE	not protein-affecting
13:108036617:A/C:1	FAM155A	ENST00000375915		IntronicSNV	FALSE	not protein-affecting
13:107964373:G/C:1	FAM155A	ENST00000375915		IntronicSNV	FALSE	not protein-affecting
13:107929138:T/A:1	FAM155A	ENST00000375915		IntronicSNV	FALSE	not protein-affecting
13:102733544:T/G:1	FGF14	ENST00000376131		IntronicSNV	FALSE	not protein-affecting
13:102254882:G/A:1	ITGBL1	ENST00000376180		IntronicSNV	FALSE	not protein-affecting
13:101717739:G/A:1	NALCN	ENST00000251127		IntronicSNV	FALSE	not protein-affecting
13:100326492:G/A:1	CLYBL	ENST00000376360		IntronicSNV	FALSE	not protein-affecting
12:99316928:T/C:1	ANKS1B	ENST00000547776		IntronicSNV	FALSE	not protein-affecting
12:99288707:A/C:1	ANKS1B	ENST00000547776		IntronicSNV	FALSE	not protein-affecting
12:99117802:C/T:1	APAF1	ENST00000551964		IntronicSNV	FALSE	not protein-affecting
12:97255026:T/A:1	CFAP54	ENST00000524981		IntronicSNV	FALSE	not protein-affecting
12:97163238:C/T:1	CFAP54	ENST00000524981		IntronicSNV	FALSE	not protein-affecting
12:94231568:T/C:1	CRADD	ENST00000542893		IntronicSNV	FALSE	not protein-affecting
12:85572951:T/C:1	LRRIQ1	ENST00000393217		IntronicSNV	FALSE	not protein-affecting
12:85543059:G/A:1	LRRIQ1	ENST00000393217		IntronicSNV	FALSE	not protein-affecting
12:85538367:A/T:1	LRRIQ1	ENST00000393217		IntronicSNV	FALSE	not protein-affecting
12:83294373:G/A:1	TMTC2	ENST00000321196		IntronicSNV	FALSE	not protein-affecting
12:83124162:C/T:1	TMTC2	ENST00000321196		IntronicSNV	FALSE	not protein-affecting
12:82152805:C/T:1	PPFIA2	ENST00000549396		IntronicSNV	FALSE	not protein-affecting
12:81998540:C/T:1	PPFIA2	ENST00000549396		IntronicSNV	FALSE	not protein-affecting
12:81911383:T/G:1	PPFIA2	ENST00000549396		IntronicSNV	FALSE	not protein-affecting
12:81777728:C/T:1	PPFIA2	ENST00000549396		IntronicSNV	FALSE	not protein-affecting
12:81223481:T/C:1	LIN7A	ENST00000552864		IntronicSNV	FALSE	not protein-affecting
12:80751736:A/T:1	OTOGL	ENST00000458043		IntronicSNV	FALSE	not protein-affecting
12:79673913:A/-:1	SYT1	ENST00000261205		IntronicSNV	FALSE	not protein-affecting
12:79526047:G/T:1	SYT1	ENST00000261205		IntronicSNV	FALSE	not protein-affecting
12:7890952:T/A:1	CLEC4C	ENST00000542353		IntronicSNV	FALSE	not protein-affecting
12:7868709:C/G:1	DPPA3	ENST00000345088		IntronicSNV	FALSE	not protein-affecting
12:78573012:G/T:1	NAV3	ENST00000536525		IntronicSNV	FALSE	not protein-affecting
12:78300761:T/C:1	NAV3	ENST00000536525		IntronicSNV	FALSE	not protein-affecting
12:76901251:T/A:1	OSBPL8	ENST00000261183		IntronicSNV	FALSE	not protein-affecting
12:71839673:G/A:1	LGR5	ENST00000266674		IntronicSNV	FALSE	not protein-affecting
12:71705787:A/G:1	TSPAN8	ENST00000393330		IntronicSNV	FALSE	not protein-affecting
12:71597466:A/G:1	TSPAN8	ENST00000393330		IntronicSNV	FALSE	not protein-affecting
12:71223352:A/G:1	PTPRR	ENST00000283228		IntronicSNV	FALSE	not protein-affecting
12:71209920:A/G:1	PTPRR	ENST00000283228		IntronicSNV	FALSE	not protein-affecting
12:70826755:C/T:1	KCNMB4	ENST00000258111		3-UTRSNV	FALSE	not protein-affecting
12:69091889:C/G:1	NUP107	ENST00000229179		IntronicSNV	FALSE	not protein-affecting
12:6905507:G/A:1	CD4	ENST00000011653		IntronicSNV	FALSE	not protein-affecting
12:66862257:T/C:1	GRIP1	ENST00000398016		IntronicSNV	FALSE	not protein-affecting
12:65482607:G/A:1	WIF1	ENST00000286574		IntronicSNV	FALSE	not protein-affecting
12:64830480:C/A:1	XPOT	ENST00000332707		IntronicSNV	FALSE	not protein-affecting
12:64486090:G/C:1	SRGAP1	ENST00000355086		IntronicSNV	FALSE	not protein-affecting
12:6035296:G/A:1	ANO2	ENST00000327087		IntronicSNV	FALSE	not protein-affecting
12:58955024:A/G:1	AC020637.1	ENST00000546977		IntronicSNV	FALSE	not protein-affecting
12:5836307:C/T:1	ANO2	ENST00000327087		IntronicSNV	FALSE	not protein-affecting
12:57556750:C/T:1	LRP1	ENST00000243077	D838D	Synonymous	FALSE	not protein-affecting
12:57327761:G/T:1	SDR9C7	ENST00000293502	D95E	Missense	FALSE	Functional Impact score not available
12:56879439:A/G:1	GLS2	ENST00000311966		IntronicSNV	FALSE	not protein-affecting
12:55418477:A/T:1	NEUROD4	ENST00000242994		IntronicSNV	FALSE	not protein-affecting
12:5022593:A/C:1	KCNA1	ENST00000382545		3-UTRSNV	FALSE	not protein-affecting
12:49664104:A/C:1	TUBA1C	ENST00000301072		IntronicSNV	FALSE	not protein-affecting
12:47512116:G/A:1	PCED1B	ENST00000546455		IntronicSNV	FALSE	not protein-affecting
12:44932067:A/T:1	NELL2	ENST00000437801		IntronicSNV	FALSE	not protein-affecting
12:42555823:C/T:1	YAF2	ENST00000442791		IntronicSNV	FALSE	not protein-affecting
12:41108287:A/C:1	CNTN1	ENST00000551295		IntronicSNV	FALSE	not protein-affecting
12:40753840:C/G:1	LRRK2	ENST00000298910		IntronicSNV	FALSE	not protein-affecting
12:40163564:C/T:1	SLC2A13	ENST00000280871		IntronicSNV	FALSE	not protein-affecting
12:33532801:C/T:1	SYT10	ENST00000228567	R489Q	Missense	FALSE	Functional Impact score not available
12:31732729:A/G:1	DENND5B	ENST00000389082		IntronicSNV	FALSE	not protein-affecting
12:31613333:A/T:1	DENND5B	ENST00000389082		IntronicSNV	FALSE	not protein-affecting
12:29873143:T/C:1	TMTC1	ENST00000539277		IntronicSNV	FALSE	not protein-affecting
12:29458645:C/G:1	FAR2	ENST00000182377		IntronicSNV	FALSE	not protein-affecting
12:27776589:C/T:1	PPFIBP1	ENST00000318304		IntronicSNV	FALSE	not protein-affecting
12:26927640:C/T:1	ITPR2	ENST00000381340		IntronicSNV	FALSE	not protein-affecting
12:26563564:A/T:1	ITPR2	ENST00000381340		IntronicSNV	FALSE	not protein-affecting
12:242472:C/T:1	IQSEC3	ENST00000538872		IntronicSNV	FALSE	not protein-affecting
12:2322620:C/T:1	CACNA1C	ENST00000347598		IntronicSNV	FALSE	not protein-affecting
12:14702150:C/T:1	PLBD1	ENST00000240617		IntronicSNV	FALSE	not protein-affecting
12:14610864:A/G:1	ATF7IP	ENST00000261168		IntronicSNV	FALSE	not protein-affecting
12:13865168:T/G:1	GRIN2B	ENST00000279593		IntronicSNV	FALSE	not protein-affecting
12:130833212:C/T:1	PIWIL1	ENST00000245255		IntronicSNV	FALSE	not protein-affecting
12:130327028:T/A:1	TMEM132D	ENST00000422113		IntronicSNV	FALSE	not protein-affecting
12:130225311:C/A:1	TMEM132D	ENST00000422113		IntronicSNV	FALSE	not protein-affecting
12:130209970:C/T:1	TMEM132D	ENST00000422113		IntronicSNV	FALSE	not protein-affecting
12:129797862:G/A:1	TMEM132D	ENST00000422113		IntronicSNV	FALSE	not protein-affecting
12:129432296:G/T:1	GLT1D1	ENST00000281703		IntronicSNV	FALSE	not protein-affecting
12:121290580:A/G:1	SPPL3	ENST00000353487		IntronicSNV	FALSE	not protein-affecting
12:118737641:T/A:1	TAOK3	ENST00000392533		IntronicSNV	FALSE	not protein-affecting
12:117655414:G/A:1	NOS1	ENST00000338101		IntronicSNV	FALSE	not protein-affecting
12:117439729:C/T:1	FBXW8	ENST00000309909		IntronicSNV	FALSE	not protein-affecting
12:117439728:G/T:1	FBXW8	ENST00000309909		IntronicSNV	FALSE	not protein-affecting
12:114846171:G/A:1	TBX5	ENST00000310346		5-UTRSNV	FALSE	not protein-affecting
12:112844769:C/T:1	RPL6	ENST00000424576		IntronicSNV	FALSE	not protein-affecting
12:112817080:G/A:1	HECTD4	ENST00000550722		IntronicSNV	FALSE	not protein-affecting
12:111509578:G/A:1	CUX2	ENST00000261726		IntronicSNV	FALSE	not protein-affecting
12:110954132:ATAAAGATGGCCATTT/-:1	RAD9B	ENST00000392672		IntronicBlockSubstitution	FALSE	not protein-affecting
12:110457584:G/A:1	ANKRD13A	ENST00000261739		IntronicSNV	FALSE	not protein-affecting
12:109566358:G/A:1	ACACB	ENST00000338432		IntronicSNV	FALSE	not protein-affecting
12:107993406:G/A:1	BTBD11	ENST00000280758		IntronicSNV	FALSE	not protein-affecting
12:104632876:T/A:1	TXNRD1	ENST00000525566		IntronicSNV	FALSE	not protein-affecting
12:102473466:C/T:1	NUP37	ENST00000552283		IntronicSNV	FALSE	not protein-affecting
12:101400482:A/G:1	ANO4	ENST00000392979		IntronicSNV	FALSE	not protein-affecting
12:10047756:C/T:1	KLRF2	ENST00000535540		IntronicSNV	FALSE	not protein-affecting
12:100374937:T/G:1	ANKS1B	ENST00000547776		IntronicSNV	FALSE	not protein-affecting
12:100086537:G/A:1	ANKS1B	ENST00000547776		IntronicSNV	FALSE	not protein-affecting
11:99936112:A/C:1	CNTN5	ENST00000524871		IntronicSNV	FALSE	not protein-affecting
11:99494570:C/T:1	CNTN5	ENST00000524871		IntronicSNV	FALSE	not protein-affecting
11:99365926:C/T:1	CNTN5	ENST00000524871		IntronicSNV	FALSE	not protein-affecting
11:99094053:C/G:1	CNTN5	ENST00000524871		IntronicSNV	FALSE	not protein-affecting
11:95505052:C/A:1	FAM76B	ENST00000358780		IntronicSNV	FALSE	not protein-affecting
11:93247878:T/C:1	SMCO4	ENST00000298966		IntronicSNV	FALSE	not protein-affecting
11:9313410:A/G:1	TMEM41B	ENST00000528080		IntronicSNV	FALSE	not protein-affecting
11:92401132:G/T:1	FAT3	ENST00000298047		IntronicSNV	FALSE	not protein-affecting
11:87027329:A/T:1	TMEM135	ENST00000305494		IntronicSNV	FALSE	not protein-affecting
11:86108929:T/C:1	CCDC81	ENST00000445632		IntronicSNV	FALSE	not protein-affecting
11:86100639:G/A:1	CCDC81	ENST00000445632		IntronicSNV	FALSE	not protein-affecting
11:85242713:G/A:1	DLG2	ENST00000376104		IntronicSNV	FALSE	not protein-affecting
11:84440791:G/T:1	DLG2	ENST00000376104		IntronicSNV	FALSE	not protein-affecting
11:83986015:A/C:1	DLG2	ENST00000376104		IntronicSNV	FALSE	not protein-affecting
11:83638988:C/G:1	DLG2	ENST00000376104		IntronicSNV	FALSE	not protein-affecting
11:83567658:C/T:1	DLG2	ENST00000376104		IntronicSNV	FALSE	not protein-affecting
11:78808881:T/A:1	TENM4	ENST00000278550		IntronicSNV	FALSE	not protein-affecting
11:77955446:G/A:1	GAB2	ENST00000361507		IntronicSNV	FALSE	not protein-affecting
11:73550606:C/T:1	MRPL48	ENST00000310614		IntronicSNV	FALSE	not protein-affecting
11:69934507:C/T:1	ANO1	ENST00000355303		IntronicSNV	FALSE	not protein-affecting
11:65385272:T/C:1	PCNX3	ENST00000355703		IntronicSNV	FALSE	not protein-affecting
11:62943857:A/T:1	SLC22A25	ENST00000306494		IntronicSNV	FALSE	not protein-affecting
11:62587677:C/G:1	STX5	ENST00000294179		IntronicSNV	FALSE	not protein-affecting
11:62187336:G/A:1	SCGB1A1	ENST00000278282		IntronicSNV	FALSE	not protein-affecting
11:618020:A/G:1	CDHR5	ENST00000358353	L684L	Synonymous	FALSE	not protein-affecting
11:59383112:A/C:1	OSBP	ENST00000263847	V9G	Missense	FALSE	Functional Impact score not available
11:57536220:A/-:1	CTNND1	ENST00000399050		IntronicSNV	FALSE	not protein-affecting
11:55873025:C/T:1	OR8H2	ENST00000313503	Y169Y	Synonymous	FALSE	not protein-affecting
11:5172284:C/G:1	OR52A1	ENST00000380367		3-UTRSNV	FALSE	not protein-affecting
11:45263053:T/C:1	SYT13	ENST00000020926		3-UTRSNV	FALSE	not protein-affecting
11:450916:A/C:1	PTDSS2	ENST00000308020		IntronicSNV	FALSE	not protein-affecting
11:36033676:C/T:1	LDLRAD3	ENST00000315571		IntronicSNV	FALSE	not protein-affecting
11:35790169:T/C:1	TRIM44	ENST00000299413		IntronicSNV	FALSE	not protein-affecting
11:35527942:A/T:1	PAMR1	ENST00000278360		IntronicSNV	FALSE	not protein-affecting
11:33347180:T/A:1	HIPK3	ENST00000303296		IntronicSNV	FALSE	not protein-affecting
11:31438315:G/T:1	DNAJC24	ENST00000465995		IntronicSNV	FALSE	not protein-affecting
11:3074318:C/T:1	CARS	ENST00000380525		IntronicSNV	FALSE	not protein-affecting
11:2930348:C/T:1	SLC22A18	ENST00000380574		IntronicSNV	FALSE	not protein-affecting
11:28158806:A/T:1	METTL15	ENST00000407364		IntronicSNV	FALSE	not protein-affecting
11:2171446:A/G:1	INS-IGF2	ENST00000397270		IntronicSNV	FALSE	not protein-affecting
11:21233848:A/G:1	NELL1	ENST00000357134		IntronicSNV	FALSE	not protein-affecting
11:21205293:C/T:1	NELL1	ENST00000357134		IntronicSNV	FALSE	not protein-affecting
11:19178246:A/C:1	ZDHHC13	ENST00000446113		IntronicSNV	FALSE	not protein-affecting
11:18524421:A/C:1	TSG101	ENST00000251968		IntronicSNV	FALSE	not protein-affecting
11:17904024:C/T:1	SERGEF	ENST00000265965		IntronicSNV	FALSE	not protein-affecting
11:17763105:A/C:1	KCNC1	ENST00000265969		IntronicSNV	FALSE	not protein-affecting
11:134119122:A/T:1	THYN1	ENST00000341541	F140Y	Missense	FALSE	Functional Impact score not available
11:134024223:A/T:1	NCAPD3	ENST00000534548		IntronicSNV	FALSE	not protein-affecting
11:132661396:G/T:1	OPCML	ENST00000331898		IntronicSNV	FALSE	not protein-affecting
11:132643343:G/A:1	OPCML	ENST00000331898		IntronicSNV	FALSE	not protein-affecting
11:128775948:A/C:1	KCNJ5	ENST00000529694		IntronicSNV	FALSE	not protein-affecting
11:126861492:G/A:1	KIRREL3	ENST00000525144		IntronicSNV	FALSE	not protein-affecting
11:126316222:T/C:1	KIRREL3	ENST00000525144		IntronicSNV	FALSE	not protein-affecting
11:122657565:T/C:1	UBASH3B	ENST00000284273		IntronicSNV	FALSE	not protein-affecting
11:120944335:C/T:1	TBCEL	ENST00000422003		IntronicSNV	FALSE	not protein-affecting
11:120270274:T/G:1	ARHGEF12	ENST00000397843		IntronicSNV	FALSE	not protein-affecting
11:119234990:A/C:1	USP2	ENST00000260187		IntronicSNV	FALSE	not protein-affecting
11:118659081:G/A:1	DDX6	ENST00000264018		IntronicSNV	FALSE	not protein-affecting
11:117667045:G/A:1	DSCAML1	ENST00000321322		IntronicSNV	FALSE	not protein-affecting
11:116623292:G/A:1	BUD13	ENST00000260210		IntronicSNV	FALSE	not protein-affecting
11:1159812:AC/-:1	MUC5AC	ENST00000534821		IntronicBlockSubstitution	FALSE	not protein-affecting
11:115061229:T/A:1	CADM1	ENST00000452722		IntronicSNV	FALSE	not protein-affecting
11:114567588:C/T:1	NXPE2	ENST00000389586		IntronicSNV	FALSE	not protein-affecting
11:113289815:G/A:1	DRD2	ENST00000362072		IntronicSNV	FALSE	not protein-affecting
11:113091803:A/G:1	NCAM1	ENST00000316851		IntronicSNV	FALSE	not protein-affecting
11:111412510:C/A:1	LAYN	ENST00000375614		IntronicSNV	FALSE	not protein-affecting
11:107201340:C/T:1	CWF19L2	ENST00000282251		IntronicSNV	FALSE	not protein-affecting
11:106825386:A/C:1	GUCY1A2	ENST00000526355		IntronicSNV	FALSE	not protein-affecting
11:105601040:A/T:1	GRIA4	ENST00000282499		IntronicSNV	FALSE	not protein-affecting
11:103782406:C/T:1	PDGFD	ENST00000393158		IntronicSNV	FALSE	not protein-affecting
11:102231411:A/C:1	BIRC2	ENST00000227758		IntronicSNV	FALSE	not protein-affecting
11:100959207:C/T:1	PGR	ENST00000325455		IntronicSNV	FALSE	not protein-affecting
10:98814842:C/T:1	SLIT1	ENST00000266058		IntronicSNV	FALSE	not protein-affecting
10:98657776:AGAGTGTGTT/-:1	LCOR	ENST00000371097		IntronicBlockSubstitution	FALSE	not protein-affecting
10:95123645:T/G:1	MYOF	ENST00000359263		IntronicSNV	FALSE	not protein-affecting
10:93762995:A/G:1	BTAF1	ENST00000265990		IntronicSNV	FALSE	not protein-affecting
10:92567726:C/A:1	HTR7	ENST00000336152		IntronicSNV	FALSE	not protein-affecting
10:90711930:C/A:1	ACTA2	ENST00000458208		IntronicSNV	FALSE	not protein-affecting
10:90584176:G/A:1	ANKRD22	ENST00000371930		IntronicSNV	FALSE	not protein-affecting
10:88051569:C/T:1	GRID1	ENST00000327946		IntronicSNV	FALSE	not protein-affecting
10:84520399:G/A:1	NRG3	ENST00000372141		IntronicSNV	FALSE	not protein-affecting
10:84196539:C/A:1	NRG3	ENST00000372141		IntronicSNV	FALSE	not protein-affecting
10:84071034:T/A:1	NRG3	ENST00000372141		IntronicSNV	FALSE	not protein-affecting
10:83681036:C/A:1	NRG3	ENST00000372141		IntronicSNV	FALSE	not protein-affecting
10:82355557:G/A:1	SH2D4B	ENST00000339284		IntronicSNV	FALSE	not protein-affecting
10:82118433:C/T:1	DYDC2	ENST00000372199		IntronicSNV	FALSE	not protein-affecting
10:81952502:A/G:1	ANXA11	ENST00000438331		IntronicSNV	FALSE	not protein-affecting
10:78304050:A/G:1	LRMDA	ENST00000372499		IntronicSNV	FALSE	not protein-affecting
10:77950000:T/A:1	LRMDA	ENST00000372499		IntronicSNV	FALSE	not protein-affecting
10:77617698:G/A:1	LRMDA	ENST00000372499		IntronicSNV	FALSE	not protein-affecting
10:77554657:C/T:1	LRMDA	ENST00000372499		IntronicSNV	FALSE	not protein-affecting
10:77167858:G/A:1	ZNF503-AS2	ENST00000425916		3-UTRSNV	FALSE	not protein-affecting
10:75790425:G/T:1	VCL	ENST00000211998		IntronicSNV	FALSE	not protein-affecting
10:75786818:C/G:1	VCL	ENST00000211998		IntronicSNV	FALSE	not protein-affecting
10:74502298:C/T:1	MCU	ENST00000373053		IntronicSNV	FALSE	not protein-affecting
10:74340488:G/A:1	MICU1	ENST00000361114		IntronicSNV	FALSE	not protein-affecting
10:73973351:T/A:1	ASCC1	ENST00000342444		IntronicSNV	FALSE	not protein-affecting
10:7328554:C/A:1	SFMBT2	ENST00000361972		IntronicSNV	FALSE	not protein-affecting
10:72260922:G/-:1	PALD1	ENST00000263563		IntronicSNV	FALSE	not protein-affecting
10:71992945:A/C:1	PPA1	ENST00000373232		IntronicSNV	FALSE	not protein-affecting
10:71159597:G/A:1	HK1	ENST00000404387		IntronicSNV	FALSE	not protein-affecting
10:70548534:C/T:1	CCAR1	ENST00000265872		IntronicSNV	FALSE	not protein-affecting
10:69653843:C/T:1	SIRT1	ENST00000212015		IntronicSNV	FALSE	not protein-affecting
10:67740185:G/A:1	CTNNA3	ENST00000433211		IntronicSNV	FALSE	not protein-affecting
10:63827138:G/A:1	ARID5B	ENST00000279873		IntronicSNV	FALSE	not protein-affecting
10:62643659:C/T:1	RHOBTB1	ENST00000337910		IntronicSNV	FALSE	not protein-affecting
10:60989200:G/A:1	PHYHIPL	ENST00000373880		IntronicSNV	FALSE	not protein-affecting
10:56549014:C/A:1	PCDH15	ENST00000361849		IntronicSNV	FALSE	not protein-affecting
10:56466125:T/C:1	PCDH15	ENST00000361849		IntronicSNV	FALSE	not protein-affecting
10:55682356:C/A:1	PCDH15	ENST00000361849		IntronicSNV	FALSE	not protein-affecting
10:53795448:A/G:1	PRKG1	ENST00000373980		IntronicSNV	FALSE	not protein-affecting
10:52503663:G/A:1	ASAH2B	ENST00000374006		IntronicSNV	FALSE	not protein-affecting
10:50376694:G/T:1	TMEM273	ENST00000474718		IntronicSNV	FALSE	not protein-affecting
10:50116505:G/A:1	WDFY4	ENST00000325239		IntronicSNV	FALSE	not protein-affecting
10:46078408:G/A:1	2008-03-01	ENST00000395771		IntronicSNV	FALSE	not protein-affecting
10:45482359:C/T:1	RASSF4	ENST00000340258		IntronicSNV	FALSE	not protein-affecting
10:38318584:C/A:1	ZNF33A	ENST00000374618		IntronicSNV	FALSE	not protein-affecting
10:37507533:G/T:1	ANKRD30A	ENST00000361713		IntronicSNV	FALSE	not protein-affecting
10:33516269:T/G:1	NRP1	ENST00000374867		IntronicSNV	FALSE	not protein-affecting
10:31694647:T/A:1	ZEB1	ENST00000361642		IntronicSNV	FALSE	not protein-affecting
10:31137701:C/T:1	ZNF438	ENST00000436087	V545I	Missense	FALSE	Functional Impact score not available
10:30320662:C/T:1	JCAD	ENST00000375377		IntronicSNV	FALSE	not protein-affecting
10:26470959:A/T:1	MYO3A	ENST00000265944		IntronicSNV	FALSE	not protein-affecting
10:23410238:G/A:1	MSRB2	ENST00000376510		3-UTRSNV	FALSE	not protein-affecting
10:21979515:T/G:1	MLLT10	ENST00000307729		IntronicSNV	FALSE	not protein-affecting
10:21140131:T/A:1	NEBL	ENST00000377122		IntronicSNV	FALSE	not protein-affecting
10:20145115:C/T:1	PLXDC2	ENST00000377252		IntronicSNV	FALSE	not protein-affecting
10:19661796:G/A:1	MALRD1	ENST00000377266		IntronicSNV	FALSE	not protein-affecting
10:18790822:C/T:1	CACNB2	ENST00000324631		IntronicSNV	FALSE	not protein-affecting
10:18671900:G/T:1	CACNB2	ENST00000324631		IntronicSNV	FALSE	not protein-affecting
10:18312667:T/A:1	SLC39A12	ENST00000377369		IntronicSNV	FALSE	not protein-affecting
10:17482425:G/A:1	ST8SIA6	ENST00000377602		IntronicSNV	FALSE	not protein-affecting
10:17460958:G/A:1	ST8SIA6	ENST00000377602		IntronicSNV	FALSE	not protein-affecting
10:16968159:C/T:1	CUBN	ENST00000377833		IntronicSNV	FALSE	not protein-affecting
10:1603945:C/A:1	ADARB2	ENST00000381312		IntronicSNV	FALSE	not protein-affecting
10:14760819:C/T:1	FAM107B	ENST00000181796		IntronicSNV	FALSE	not protein-affecting
10:14707454:T/A:1	FAM107B	ENST00000181796		IntronicSNV	FALSE	not protein-affecting
10:13780017:C/T:1	FRMD4A	ENST00000357447		IntronicSNV	FALSE	not protein-affecting
10:134638220:T/C:1	CFAP46	ENST00000368586		IntronicSNV	FALSE	not protein-affecting
10:134584812:C/A:1	INPP5A	ENST00000368594		IntronicSNV	FALSE	not protein-affecting
10:133924672:C/T:1	JAKMIP3	ENST00000298622		IntronicSNV	FALSE	not protein-affecting
10:133092265:A/C:1	TCERG1L	ENST00000368642		IntronicSNV	FALSE	not protein-affecting
10:127733381:G/A:1	ADAM12	ENST00000368679		IntronicSNV	FALSE	not protein-affecting
10:127458678:G/A:1	MMP21	ENST00000368808		IntronicSNV	FALSE	not protein-affecting
10:12531660:T/C:1	CAMK1D	ENST00000378847		IntronicSNV	FALSE	not protein-affecting
10:122616246:T/A:1	WDR11	ENST00000263461		IntronicSNV	FALSE	not protein-affecting
10:118738689:T/C:1	SHTN1	ENST00000355371		IntronicSNV	FALSE	not protein-affecting
10:118363673:C/T:1	PNLIPRP1	ENST00000528052		IntronicSNV	FALSE	not protein-affecting
10:117886324:A/T:1	GFRA1	ENST00000439649		IntronicSNV	FALSE	not protein-affecting
10:116157610:A/T:1	AFAP1L2	ENST00000304129		IntronicSNV	FALSE	not protein-affecting
10:115388963:G/T:1	NRAP	ENST00000359988		IntronicSNV	FALSE	not protein-affecting
10:108761292:C/T:1	SORCS1	ENST00000344440		IntronicSNV	FALSE	not protein-affecting
10:108583788:G/A:1	SORCS1	ENST00000344440		IntronicSNV	FALSE	not protein-affecting
10:108537358:G/A:1	SORCS1	ENST00000344440		IntronicSNV	FALSE	not protein-affecting
10:108447414:C/T:1	SORCS1	ENST00000344440		IntronicSNV	FALSE	not protein-affecting
10:106645284:G/A:1	SORCS3	ENST00000369701		IntronicSNV	FALSE	not protein-affecting
10:106482898:A/C:1	SORCS3	ENST00000369701		IntronicSNV	FALSE	not protein-affecting
10:104482907:T/A:1	SFXN2	ENST00000369893		IntronicSNV	FALSE	not protein-affecting
10:103563414:A/C:1	OGA	ENST00000361464		IntronicSNV	FALSE	not protein-affecting
10:103226806:A/C:1	BTRC	ENST00000370187		IntronicSNV	FALSE	not protein-affecting
10:103124893:C/T:1	BTRC	ENST00000370187		IntronicSNV	FALSE	not protein-affecting
10:100628835:C/T:1	HPSE2	ENST00000370552		IntronicSNV	FALSE	not protein-affecting
X:96740283:T/A:1	DIAPH2	ENST00000324765		IntronicSNV	FALSE	not protein-affecting
X:91347906:G/A:1	PCDH11X	ENST00000373094		IntronicSNV	FALSE	not protein-affecting
X:91244493:C/T:1	PCDH11X	ENST00000373094		IntronicSNV	FALSE	not protein-affecting
X:73996148:G/A:1	KIAA2022	ENST00000373468		IntronicSNV	FALSE	not protein-affecting
X:71801894:C/G:1	PHKA1	ENST00000373542		IntronicSNV	FALSE	not protein-affecting
X:71727735:A/T:1	HDAC8	ENST00000373573		IntronicSNV	FALSE	not protein-affecting
X:71260726:G/A:1	NHSL2	ENST00000540800		IntronicSNV	FALSE	not protein-affecting
X:69210688:G/C:1	EDA	ENST00000374552		IntronicSNV	FALSE	not protein-affecting
X:67373010:G/A:1	OPHN1	ENST00000355520		IntronicSNV	FALSE	not protein-affecting
X:54252067:A/G:1	WNK3	ENST00000354646		IntronicSNV	FALSE	not protein-affecting
X:54135089:C/T:1	FAM120C	ENST00000375180		IntronicSNV	FALSE	not protein-affecting
X:50536356:C/T:1	SHROOM4	ENST00000376020		IntronicSNV	FALSE	not protein-affecting
X:50391097:T/G:1	SHROOM4	ENST00000376020		IntronicSNV	FALSE	not protein-affecting
X:49859467:A/G:1	CLCN5	ENST00000376088		3-UTRSNV	FALSE	not protein-affecting
X:49051745:A/T:1	SYP	ENST00000263233		IntronicSNV	FALSE	not protein-affecting
X:48925879:T/G:1	CCDC120	ENST00000422185		IntronicSNV	FALSE	not protein-affecting
X:41066537:C/T:1	USP9X	ENST00000324545		IntronicSNV	FALSE	not protein-affecting
X:37344758:A/G:1	AF241726.2	ENST00000465127		IntronicSNV	FALSE	not protein-affecting
X:3541592:C/T:1	PRKX	ENST00000262848		IntronicSNV	FALSE	not protein-affecting
X:34649074:G/T:1	TMEM47	ENST00000275954		IntronicSNV	FALSE	not protein-affecting
X:32114889:C/T:1	DMD	ENST00000357033		IntronicSNV	FALSE	not protein-affecting
X:31356358:G/A:1	DMD	ENST00000357033		IntronicSNV	FALSE	not protein-affecting
X:30673294:G/T:1	GK	ENST00000378943		IntronicSNV	FALSE	not protein-affecting
X:29859516:C/G:1	IL1RAPL1	ENST00000378993		IntronicSNV	FALSE	not protein-affecting
X:29719885:T/C:1	IL1RAPL1	ENST00000378993		IntronicSNV	FALSE	not protein-affecting
X:29615814:C/A:1	IL1RAPL1	ENST00000378993		IntronicSNV	FALSE	not protein-affecting
X:29413864:G/A:1	IL1RAPL1	ENST00000378993		IntronicSNV	FALSE	not protein-affecting
X:29349010:G/A:1	IL1RAPL1	ENST00000378993		IntronicSNV	FALSE	not protein-affecting
X:27830626:C/T:1	MAGEB10	ENST00000356790		IntronicSNV	FALSE	not protein-affecting
X:27738493:T/-:1	DCAF8L2	ENST00000451261		IntronicSNV	FALSE	not protein-affecting
X:24936924:C/T:1	POLA1	ENST00000379059		IntronicSNV	FALSE	not protein-affecting
X:24581849:A/G:1	PCYT1B	ENST00000379144		IntronicSNV	FALSE	not protein-affecting
X:24028284:T/C:1	KLHL15	ENST00000328046		IntronicSNV	FALSE	not protein-affecting
X:20228645:A/T:1	RPS6KA3	ENST00000379565		IntronicSNV	FALSE	not protein-affecting
X:17839004:C/G:1	RAI2	ENST00000545871		IntronicSNV	FALSE	not protein-affecting
X:154466537:C/T:1	VBP1	ENST00000286428		IntronicSNV	FALSE	not protein-affecting
X:150785607:C/T:1	PASD1	ENST00000370357		IntronicSNV	FALSE	not protein-affecting
X:150781228:G/A:1	PASD1	ENST00000370357		IntronicSNV	FALSE	not protein-affecting
X:150571566:C/G:1	VMA21	ENST00000330374		IntronicSNV	FALSE	not protein-affecting
X:14909702:T/A:1	MOSPD2	ENST00000380492		IntronicSNV	FALSE	not protein-affecting
X:148037698:G/A:1	AFF2	ENST00000370460	R708Q	Missense	FALSE	Functional Impact score not available
X:147804258:T/A:1	AFF2	ENST00000370460		IntronicSNV	FALSE	not protein-affecting
X:147651372:C/T:1	AFF2	ENST00000370460		IntronicSNV	FALSE	not protein-affecting
X:147085695:G/T:1	FMR1NB	ENST00000370467		IntronicSNV	FALSE	not protein-affecting
X:144335429:G/T:1	SPANXN1	ENST00000370493		IntronicSNV	FALSE	not protein-affecting
X:140955871:T/G:1	MAGEC3	ENST00000298296		IntronicSNV	FALSE	not protein-affecting
X:139586365:C/T:1	SOX3	ENST00000370536	M287I	Missense	FALSE	Functional Impact score not available
X:133554109:C/T:1	PHF6	ENST00000332070		IntronicSNV	FALSE	not protein-affecting
X:132802592:T/A:1	GPC3	ENST00000370818		IntronicSNV	FALSE	not protein-affecting
X:132522585:C/T:1	GPC4	ENST00000370828		IntronicSNV	FALSE	not protein-affecting
X:131558189:G/A:1	MBNL3	ENST00000370853		IntronicSNV	FALSE	not protein-affecting
X:131246588:T/C:1	FRMD7	ENST00000298542		IntronicSNV	FALSE	not protein-affecting
X:129843703:G/T:1	ENOX2	ENST00000338144		IntronicSNV	FALSE	not protein-affecting
X:129366574:C/T:1	ZNF280C	ENST00000370978		IntronicSNV	FALSE	not protein-affecting
X:129310239:T/-:1	RAB33A	ENST00000257017		IntronicSNV	FALSE	not protein-affecting
X:124053866:T/C:1	TENM1	ENST00000422452		IntronicSNV	FALSE	not protein-affecting
X:122365794:A/G:1	GRIA3	ENST00000264357		IntronicSNV	FALSE	not protein-affecting
X:113854288:C/T:1	HTR2C	ENST00000276198		IntronicSNV	FALSE	not protein-affecting
X:111195324:C/T:1	TRPC5	ENST00000262839	V109M	Missense	FALSE	Functional Impact score not available
X:109964967:G/A:1	CHRDL1	ENST00000372042		IntronicSNV	FALSE	not protein-affecting
X:108958366:C/T:1	ACSL4	ENST00000340800		IntronicSNV	FALSE	not protein-affecting
X:107479541:C/T:1	COL4A6	ENST00000372216		IntronicSNV	FALSE	not protein-affecting
X:10575578:C/T:1	MID1	ENST00000317552		IntronicSNV	FALSE	not protein-affecting
X:105166875:T/-:1	NRK	ENST00000428173		IntronicSNV	FALSE	not protein-affecting
X:105097311:C/A:1	NRK	ENST00000428173		IntronicSNV	FALSE	not protein-affecting
X:105097310:C/A:1	NRK	ENST00000428173		IntronicSNV	FALSE	not protein-affecting
X:104574946:C/T:1	IL1RAPL2	ENST00000372582		IntronicSNV	FALSE	not protein-affecting
X:100370292:TTGAGATGGGGTCTC/-:1	CENPI	ENST00000372927		IntronicBlockSubstitution	FALSE	not protein-affecting
9:99733508:T/A:1	MFSD14C	ENST00000375223		IntronicSNV	FALSE	not protein-affecting
9:95762309:A/G:1	FGD3	ENST00000375482		IntronicSNV	FALSE	not protein-affecting
9:9265165:C/A:1	PTPRD	ENST00000381196		IntronicSNV	FALSE	not protein-affecting
9:91642297:C/T:1	SHC3	ENST00000375835		IntronicSNV	FALSE	not protein-affecting
9:8762420:A/T:1	PTPRD	ENST00000381196		IntronicSNV	FALSE	not protein-affecting
9:86103766:G/A:1	FRMD3	ENST00000304195		IntronicSNV	FALSE	not protein-affecting
9:75162075:C/T:1	TMC1	ENST00000297784		IntronicSNV	FALSE	not protein-affecting
9:532665:C/T:1	KANK1	ENST00000382303		IntronicSNV	FALSE	not protein-affecting
9:43715911:C/A:1	CNTNAP3B	ENST00000377564		IntronicSNV	FALSE	not protein-affecting
9:36864527:G/T:1	PAX5	ENST00000358127		IntronicSNV	FALSE	not protein-affecting
9:28456495:G/C:1	LINGO2	ENST00000379992		IntronicSNV	FALSE	not protein-affecting
9:28190042:A/G:1	LINGO2	ENST00000379992		IntronicSNV	FALSE	not protein-affecting
9:28040493:C/A:1	LINGO2	ENST00000379992		IntronicSNV	FALSE	not protein-affecting
9:23723570:T/A:1	ELAVL2	ENST00000397312		IntronicSNV	FALSE	not protein-affecting
9:19000949:A/T:1	SAXO1	ENST00000380534		IntronicSNV	FALSE	not protein-affecting
9:17720195:C/A:1	SH3GL2	ENST00000380607		IntronicSNV	FALSE	not protein-affecting
9:17454165:C/T:1	CNTLN	ENST00000380647		IntronicSNV	FALSE	not protein-affecting
9:16644944:G/A:1	BNC2	ENST00000380672		IntronicSNV	FALSE	not protein-affecting
9:14658530:G/A:1	ZDHHC21	ENST00000380916		IntronicSNV	FALSE	not protein-affecting
9:133814060:T/G:1	FIBCD1	ENST00000372338		5-UTRSNV	FALSE	not protein-affecting
9:129780486:C/T:1	RALGPS1	ENST00000259351		IntronicSNV	FALSE	not protein-affecting
9:128661562:A/G:1	PBX3	ENST00000373489		IntronicSNV	FALSE	not protein-affecting
9:119605735:G/A:1	ASTN2	ENST00000361209		IntronicSNV	FALSE	not protein-affecting
9:114487500:T/C:1	C9orf84	ENST00000374287		IntronicSNV	FALSE	not protein-affecting
9:113244961:C/G:1	SVEP1	ENST00000401783		IntronicSNV	FALSE	not protein-affecting
9:10503844:C/T:1	PTPRD	ENST00000381196		IntronicSNV	FALSE	not protein-affecting
9:101907093:C/A:1	TGFBR1	ENST00000374994	D351E	Missense	FALSE	Functional Impact score not available
8:95706672:A/G:1	ESRP1	ENST00000433389		IntronicSNV	FALSE	not protein-affecting
8:94768166:A/G:1	TMEM67	ENST00000453321		IntronicSNV	FALSE	not protein-affecting
8:88261801:G/A:1	CNBD1	ENST00000518476		IntronicSNV	FALSE	not protein-affecting
8:88244866:A/C:1	CNBD1	ENST00000518476		IntronicSNV	FALSE	not protein-affecting
8:88223295:A/G:1	CNBD1	ENST00000518476		IntronicSNV	FALSE	not protein-affecting
8:88086895:G/T:1	CNBD1	ENST00000518476		IntronicSNV	FALSE	not protein-affecting
8:88086894:G/T:1	CNBD1	ENST00000518476		IntronicSNV	FALSE	not protein-affecting
8:85272965:C/G:1	RALYL	ENST00000517638		IntronicSNV	FALSE	not protein-affecting
8:85172612:C/T:1	RALYL	ENST00000517638		IntronicSNV	FALSE	not protein-affecting
8:82608175:C/A:1	SLC10A5	ENST00000518568		5-UTRSNV	FALSE	not protein-affecting
8:80967179:A/C:1	TPD52	ENST00000379097		IntronicSNV	FALSE	not protein-affecting
8:74860043:C/G:1	ELOC	ENST00000518127		IntronicSNV	FALSE	not protein-affecting
8:72859804:C/A:1	RP11-383H13.1	ENST00000537896		IntronicSNV	FALSE	not protein-affecting
8:72364215:A/C:1	EYA1	ENST00000523987		IntronicSNV	FALSE	not protein-affecting
8:72363926:A/G:1	EYA1	ENST00000523987		IntronicSNV	FALSE	not protein-affecting
8:70571396:G/A:1	SULF1	ENST00000260128		3-UTRSNV	FALSE	not protein-affecting
8:69126592:G/A:1	PREX2	ENST00000288368		IntronicSNV	FALSE	not protein-affecting
8:68500308:G/A:1	CPA6	ENST00000297770		IntronicSNV	FALSE	not protein-affecting
8:68388039:T/C:1	CPA6	ENST00000297770		IntronicSNV	FALSE	not protein-affecting
8:65582848:C/T:1	CYP7B1	ENST00000310193		IntronicSNV	FALSE	not protein-affecting
8:62263253:C/T:1	CLVS1	ENST00000519846		IntronicSNV	FALSE	not protein-affecting
8:56352495:C/T:1	XKR4	ENST00000327381		IntronicSNV	FALSE	not protein-affecting
8:55533899:C/T:1	RP1	ENST00000220676	R125W	Missense	FALSE	Functional Impact score not available
8:54814727:C/T:1	RGS20	ENST00000297313		IntronicSNV	FALSE	not protein-affecting
8:53104194:C/T:1	ST18	ENST00000276480		IntronicSNV	FALSE	not protein-affecting
8:52535502:C/T:1	PXDNL	ENST00000356297		IntronicSNV	FALSE	not protein-affecting
8:52322138:G/A:1	PXDNL	ENST00000356297		IntronicSNV	FALSE	not protein-affecting
8:51496053:C/A:1	SNTG1	ENST00000522124		IntronicSNV	FALSE	not protein-affecting
8:51017748:T/C:1	SNTG1	ENST00000522124		IntronicSNV	FALSE	not protein-affecting
8:50846647:C/T:1	SNTG1	ENST00000522124		IntronicSNV	FALSE	not protein-affecting
8:4695277:A/T:1	CSMD1	ENST00000537824		IntronicSNV	FALSE	not protein-affecting
8:4450093:G/C:1	CSMD1	ENST00000537824		IntronicSNV	FALSE	not protein-affecting
8:4406238:C/G:1	CSMD1	ENST00000537824		IntronicSNV	FALSE	not protein-affecting
8:4305286:T/G:1	CSMD1	ENST00000537824		IntronicSNV	FALSE	not protein-affecting
8:4060705:G/A:1	CSMD1	ENST00000537824		IntronicSNV	FALSE	not protein-affecting
8:39624376:A/G:1	ADAM2	ENST00000265708	F500L	Missense	FALSE	Functional Impact score not available
8:37985999:A/T:1	ASH2L	ENST00000343823		IntronicSNV	FALSE	not protein-affecting
8:3619560:C/T:1	CSMD1	ENST00000537824		IntronicSNV	FALSE	not protein-affecting
8:19815500:TTTA/-:1	LPL	ENST00000311322		IntronicBlockSubstitution	FALSE	not protein-affecting
8:19376220:G/A:1	CSGALNACT1	ENST00000454498		IntronicSNV	FALSE	not protein-affecting
8:1519752:T/G:1	DLGAP2	ENST00000421627		IntronicSNV	FALSE	not protein-affecting
8:14936154:G/A:1	SGCZ	ENST00000382080		IntronicSNV	FALSE	not protein-affecting
8:14745608:G/T:1	SGCZ	ENST00000382080		IntronicSNV	FALSE	not protein-affecting
8:14673697:A/T:1	SGCZ	ENST00000382080		IntronicSNV	FALSE	not protein-affecting
8:145783364:G/A:1	ARHGAP39	ENST00000377307		IntronicSNV	FALSE	not protein-affecting
8:145623294:C/T:1	CPSF1	ENST00000349769	A650T	Missense	FALSE	Functional Impact score not available
8:143958983:G/A:1	CYP11B1	ENST00000292427		IntronicSNV	FALSE	not protein-affecting
8:143334728:A/G:1	TSNARE1	ENST00000307180		IntronicSNV	FALSE	not protein-affecting
8:139789297:C/T:1	COL22A1	ENST00000303045		IntronicSNV	FALSE	not protein-affecting
8:139424693:G/A:1	FAM135B	ENST00000395297		IntronicSNV	FALSE	not protein-affecting
8:136601153:C/T:1	KHDRBS3	ENST00000355849		IntronicSNV	FALSE	not protein-affecting
8:135692356:T/A:1	ZFAT	ENST00000377838		IntronicSNV	FALSE	not protein-affecting
8:134084767:G/T:1	TG	ENST00000220616		IntronicSNV	FALSE	not protein-affecting
8:133973128:C/T:1	TG	ENST00000220616		IntronicSNV	FALSE	not protein-affecting
8:133336032:C/T:1	KCNQ3	ENST00000388996		IntronicSNV	FALSE	not protein-affecting
8:133211388:G/A:1	KCNQ3	ENST00000388996		IntronicSNV	FALSE	not protein-affecting
8:13039593:C/A:1	DLC1	ENST00000276297		IntronicSNV	FALSE	not protein-affecting
8:13001767:T/G:1	DLC1	ENST00000276297		IntronicSNV	FALSE	not protein-affecting
8:125654644:C/T:1	MTSS1	ENST00000518547		IntronicSNV	FALSE	not protein-affecting
8:125623047:G/A:1	MTSS1	ENST00000518547		IntronicSNV	FALSE	not protein-affecting
8:120946110:T/C:1	DEPTOR	ENST00000286234		IntronicSNV	FALSE	not protein-affecting
8:116607667:T/A:1	TRPS1	ENST00000395715		IntronicSNV	FALSE	not protein-affecting
8:116570550:G/A:1	TRPS1	ENST00000395715		IntronicSNV	FALSE	not protein-affecting
8:114355433:A/T:1	CSMD3	ENST00000297405		IntronicSNV	FALSE	not protein-affecting
8:113960031:C/A:1	CSMD3	ENST00000297405	G499V	Missense	FALSE	Functional Impact score not available
8:113507027:G/A:1	CSMD3	ENST00000297405		IntronicSNV	FALSE	not protein-affecting
8:10860339:A/T:1	XKR6	ENST00000416569		IntronicSNV	FALSE	not protein-affecting
8:106781050:T/C:1	ZFPM2	ENST00000407775		IntronicSNV	FALSE	not protein-affecting
8:105698556:G/A:1	ZFPM2	ENST00000521923		IntronicSNV	FALSE	not protein-affecting
8:105681667:C/A:1	ZFPM2	ENST00000521923		IntronicSNV	FALSE	not protein-affecting
8:105209809:A/G:1	RIMS2	ENST00000406091		IntronicSNV	FALSE	not protein-affecting
8:105107323:A/G:1	RIMS2	ENST00000406091		IntronicSNV	FALSE	not protein-affecting
8:104852264:G/A:1	RIMS2	ENST00000406091		IntronicSNV	FALSE	not protein-affecting
8:104645281:G/A:1	RIMS2	ENST00000406091		IntronicSNV	FALSE	not protein-affecting
7:99429396:A/T:1	CYP3A43	ENST00000222382		IntronicSNV	FALSE	not protein-affecting
7:96636485:T/G:1	DLX6	ENST00000518156		IntronicSNV	FALSE	not protein-affecting
7:94593935:A/T:1	PPP1R9A	ENST00000433360		IntronicSNV	FALSE	not protein-affecting
7:93065979:G/T:1	CALCR	ENST00000359558		IntronicSNV	FALSE	not protein-affecting
7:90534027:G/C:1	CDK14	ENST00000265741		IntronicSNV	FALSE	not protein-affecting
7:88804984:T/A:1	ZNF804B	ENST00000333190		IntronicSNV	FALSE	not protein-affecting
7:88775868:A/T:1	ZNF804B	ENST00000333190		IntronicSNV	FALSE	not protein-affecting
7:88562480:G/A:1	ZNF804B	ENST00000333190		IntronicSNV	FALSE	not protein-affecting
7:87624895:A/T:1	ADAM22	ENST00000265727		IntronicSNV	FALSE	not protein-affecting
7:86435412:A/G:1	GRM3	ENST00000361669		IntronicSNV	FALSE	not protein-affecting
7:8609770:C/T:1	NXPH1	ENST00000405863		IntronicSNV	FALSE	not protein-affecting
7:84712986:C/T:1	SEMA3D	ENST00000284136		IntronicSNV	FALSE	not protein-affecting
7:82622955:C/A:1	PCLO	ENST00000333891		IntronicSNV	FALSE	not protein-affecting
7:81804978:G/C:1	CACNA2D1	ENST00000356860		IntronicSNV	FALSE	not protein-affecting
7:80379731:C/T:1	SEMA3C	ENST00000265361		IntronicSNV	FALSE	not protein-affecting
7:78953920:A/G:1	MAGI2	ENST00000354212		IntronicSNV	FALSE	not protein-affecting
7:78550739:G/A:1	MAGI2	ENST00000354212		IntronicSNV	FALSE	not protein-affecting
7:78327871:C/T:1	MAGI2	ENST00000354212		IntronicSNV	FALSE	not protein-affecting
7:78236372:G/A:1	MAGI2	ENST00000354212		IntronicSNV	FALSE	not protein-affecting
7:77683482:G/A:1	MAGI2	ENST00000354212		IntronicSNV	FALSE	not protein-affecting
7:75575248:T/G:1	POR	ENST00000461988		IntronicSNV	FALSE	not protein-affecting
7:75349565:G/A:1	HIP1	ENST00000336926		IntronicSNV	FALSE	not protein-affecting
7:71853194:C/A:1	CALN1	ENST00000395275		IntronicSNV	FALSE	not protein-affecting
7:71504103:C/T:1	CALN1	ENST00000395275		IntronicSNV	FALSE	not protein-affecting
7:71112081:G/A:1	GALNT17	ENST00000333538		IntronicSNV	FALSE	not protein-affecting
7:70900622:C/T:1	GALNT17	ENST00000333538		IntronicSNV	FALSE	not protein-affecting
7:69996118:T/A:1	AUTS2	ENST00000342771		IntronicSNV	FALSE	not protein-affecting
7:69956405:T/C:1	AUTS2	ENST00000342771		IntronicSNV	FALSE	not protein-affecting
7:69956402:G/A:1	AUTS2	ENST00000342771		IntronicSNV	FALSE	not protein-affecting
7:69368215:A/G:1	AUTS2	ENST00000342771		IntronicSNV	FALSE	not protein-affecting
7:69220507:G/A:1	AUTS2	ENST00000342771		IntronicSNV	FALSE	not protein-affecting
7:63709509:C/T:1	ZNF679	ENST00000421025	P5L	Missense	FALSE	Functional Impact score not available
7:55894624:G/A:1	2014-09-01	ENST00000388975		IntronicSNV	FALSE	not protein-affecting
7:55614268:T/C:1	VOPP1	ENST00000285279		IntronicSNV	FALSE	not protein-affecting
7:51097286:T/C:1	COBL	ENST00000265136	M503V	Missense	FALSE	Functional Impact score not available
7:48638260:C/T:1	ABCA13	ENST00000435803		IntronicSNV	FALSE	not protein-affecting
7:43400597:G/A:1	HECW1	ENST00000395891		IntronicSNV	FALSE	not protein-affecting
7:40853009:T/A:1	C7orf10	ENST00000309930		IntronicSNV	FALSE	not protein-affecting
7:4077231:G/A:1	SDK1	ENST00000404826		IntronicSNV	FALSE	not protein-affecting
7:40505660:T/-:1	C7orf10	ENST00000309930		IntronicSNV	FALSE	not protein-affecting
7:4010316:G/A:1	SDK1	ENST00000404826		IntronicSNV	FALSE	not protein-affecting
7:37759877:C/T:1	GPR141	ENST00000447769		IntronicSNV	FALSE	not protein-affecting
7:37207764:G/A:1	ELMO1	ENST00000310758		IntronicSNV	FALSE	not protein-affecting
7:33630258:G/T:1	BBS9	ENST00000242067		IntronicSNV	FALSE	not protein-affecting
7:3346846:C/T:1	SDK1	ENST00000404826		IntronicSNV	FALSE	not protein-affecting
7:32137711:G/A:1	PDE1C	ENST00000396193		IntronicSNV	FALSE	not protein-affecting
7:31966628:T/C:1	PDE1C	ENST00000396193		IntronicSNV	FALSE	not protein-affecting
7:23487261:C/A:1	IGF2BP3	ENST00000258729		IntronicSNV	FALSE	not protein-affecting
7:21715867:G/A:1	DNAH11	ENST00000328843		IntronicSNV	FALSE	not protein-affecting
7:21643012:C/T:1	DNAH11	ENST00000328843		IntronicSNV	FALSE	not protein-affecting
7:20200281:A/G:1	MACC1	ENST00000400331		IntronicSNV	FALSE	not protein-affecting
7:19024751:T/A:1	HDAC9	ENST00000441542		IntronicSNV	FALSE	not protein-affecting
7:18845199:C/A:1	HDAC9	ENST00000441542		IntronicSNV	FALSE	not protein-affecting
7:18672977:G/A:1	HDAC9	ENST00000441542		IntronicSNV	FALSE	not protein-affecting
7:18613660:G/A:1	HDAC9	ENST00000441542		IntronicSNV	FALSE	not protein-affecting
7:158910619:G/A:1	VIPR2	ENST00000262178		IntronicSNV	FALSE	not protein-affecting
7:157167609:AAGACGTTGCCTGAGTCCT/-:1	DNAJB6	ENST00000262177		IntronicBlockSubstitution	FALSE	not protein-affecting
7:154681406:C/T:1	DPP6	ENST00000377770		IntronicSNV	FALSE	not protein-affecting
7:154673896:C/A:1	DPP6	ENST00000377770		IntronicSNV	FALSE	not protein-affecting
7:154613829:G/A:1	DPP6	ENST00000377770		IntronicSNV	FALSE	not protein-affecting
7:153865966:T/C:1	DPP6	ENST00000377770		IntronicSNV	FALSE	not protein-affecting
7:153815033:G/A:1	DPP6	ENST00000377770		IntronicSNV	FALSE	not protein-affecting
7:151130373:C/A:1	CRYGN	ENST00000337323		IntronicSNV	FALSE	not protein-affecting
7:148780190:A/T:1	ZNF786	ENST00000491431		IntronicSNV	FALSE	not protein-affecting
7:148463230:C/T:1	CUL1	ENST00000325222		IntronicSNV	FALSE	not protein-affecting
7:147428745:C/T:1	CNTNAP2	ENST00000361727		IntronicSNV	FALSE	not protein-affecting
7:147359088:A/C:1	CNTNAP2	ENST00000361727		IntronicSNV	FALSE	not protein-affecting
7:147325200:A/G:1	CNTNAP2	ENST00000361727		IntronicSNV	FALSE	not protein-affecting
7:147164925:C/T:1	CNTNAP2	ENST00000361727		IntronicSNV	FALSE	not protein-affecting
7:146923583:T/G:1	CNTNAP2	ENST00000361727		IntronicSNV	FALSE	not protein-affecting
7:14414540:G/A:1	DGKB	ENST00000403951		IntronicSNV	FALSE	not protein-affecting
7:141643898:T/C:1	CLEC5A	ENST00000546910		IntronicSNV	FALSE	not protein-affecting
7:141367322:G/A:1	KIAA1147	ENST00000536163		IntronicSNV	FALSE	not protein-affecting
7:141177457:G/A:1	TMEM178B	ENST00000565468		3-UTRSNV	FALSE	not protein-affecting
7:140858093:G/A:1	TMEM178B	ENST00000565468		IntronicSNV	FALSE	not protein-affecting
7:139094782:A/C:1	LUC7L2	ENST00000354926		IntronicSNV	FALSE	not protein-affecting
7:137109550:A/G:1	DGKI	ENST00000288490		IntronicSNV	FALSE	not protein-affecting
7:136988846:C/T:1	PTN	ENST00000348225		IntronicSNV	FALSE	not protein-affecting
7:136623562:C/G:1	CHRM2	ENST00000445907		IntronicSNV	FALSE	not protein-affecting
7:136592989:G/A:1	CHRM2	ENST00000445907		IntronicSNV	FALSE	not protein-affecting
7:132254669:C/T:1	PLXNA4	ENST00000359827		IntronicSNV	FALSE	not protein-affecting
7:132005728:G/A:1	PLXNA4	ENST00000359827		IntronicSNV	FALSE	not protein-affecting
7:126221580:G/A:1	GRM8	ENST00000339582		IntronicSNV	FALSE	not protein-affecting
7:123120737:G/A:1	IQUB	ENST00000466202		IntronicSNV	FALSE	not protein-affecting
7:122519001:G/A:1	CADPS2	ENST00000449022		IntronicSNV	FALSE	not protein-affecting
7:120976587:TAGTGCATAACTTTCATAGAGTAACACTATTGTGGACGGGGC/-:1	WNT16	ENST00000222462		IntronicBlockSubstitution	FALSE	not protein-affecting
7:120129111:T/-:1	KCND2	ENST00000331113		IntronicSNV	FALSE	not protein-affecting
7:120085486:T/G:1	KCND2	ENST00000331113		IntronicSNV	FALSE	not protein-affecting
7:114614325:A/G:1	MDFIC	ENST00000257724		IntronicSNV	FALSE	not protein-affecting
7:11458283:A/T:1	THSD7A	ENST00000423059		IntronicSNV	FALSE	not protein-affecting
7:114129617:A/G:1	FOXP2	ENST00000408937		IntronicSNV	FALSE	not protein-affecting
7:114117589:A/G:1	FOXP2	ENST00000408937		IntronicSNV	FALSE	not protein-affecting
7:113528910:C/T:1	PPP1R3A	ENST00000284601		IntronicSNV	FALSE	not protein-affecting
7:111936388:T/G:1	ZNF277	ENST00000361822		IntronicSNV	FALSE	not protein-affecting
7:111913798:G/A:1	ZNF277	ENST00000361822		IntronicSNV	FALSE	not protein-affecting
7:106531421:C/T:1	PIK3CG	ENST00000359195		IntronicSNV	FALSE	not protein-affecting
7:104396935:G/A:1	LHFPL3	ENST00000535008		IntronicSNV	FALSE	not protein-affecting
7:104232478:C/T:1	LHFPL3	ENST00000535008		IntronicSNV	FALSE	not protein-affecting
7:104049612:C/T:1	LHFPL3	ENST00000535008		IntronicSNV	FALSE	not protein-affecting
7:103406550:G/A:1	RELN	ENST00000428762		IntronicSNV	FALSE	not protein-affecting
6:9714370:C/T:1	OFCC1	ENST00000460363		IntronicSNV	FALSE	not protein-affecting
6:88119528:T/A:1	CFAP206	ENST00000369562		IntronicSNV	FALSE	not protein-affecting
6:84098912:C/T:1	ME1	ENST00000369705		IntronicSNV	FALSE	not protein-affecting
6:84088305:C/T:1	ME1	ENST00000369705		IntronicSNV	FALSE	not protein-affecting
6:83704929:C/T:1	UBE3D	ENST00000369747		IntronicSNV	FALSE	not protein-affecting
6:66124769:T/C:1	EYS	ENST00000503581		IntronicSNV	FALSE	not protein-affecting
6:66062448:G/T:1	EYS	ENST00000503581		IntronicSNV	FALSE	not protein-affecting
6:66055108:T/G:1	EYS	ENST00000503581		IntronicSNV	FALSE	not protein-affecting
6:65684097:G/A:1	EYS	ENST00000503581		IntronicSNV	FALSE	not protein-affecting
6:65561217:T/A:1	EYS	ENST00000503581		IntronicSNV	FALSE	not protein-affecting
6:64939530:C/T:1	EYS	ENST00000503581		IntronicSNV	FALSE	not protein-affecting
6:64808377:A/G:1	EYS	ENST00000503581		IntronicSNV	FALSE	not protein-affecting
6:62801408:T/G:1	KHDRBS2	ENST00000281156		IntronicSNV	FALSE	not protein-affecting
6:57046211:T/C:1	BAG2	ENST00000370693		IntronicSNV	FALSE	not protein-affecting
6:55101013:T/A:1	HCRTR2	ENST00000370862		IntronicSNV	FALSE	not protein-affecting
6:51846457:G/A:1	PKHD1	ENST00000371117		IntronicSNV	FALSE	not protein-affecting
6:47002967:G/A:1	ADGRF1	ENST00000371253		IntronicSNV	FALSE	not protein-affecting
6:46542841:C/T:1	CYP39A1	ENST00000275016		IntronicSNV	FALSE	not protein-affecting
6:45484243:T/C:1	RUNX2	ENST00000371438		IntronicSNV	FALSE	not protein-affecting
6:45351252:A/G:1	RUNX2	ENST00000371438		IntronicSNV	FALSE	not protein-affecting
6:45351238:T/C:1	RUNX2	ENST00000371438		IntronicSNV	FALSE	not protein-affecting
6:45351231:T/C:1	RUNX2	ENST00000371438		IntronicSNV	FALSE	not protein-affecting
6:42153200:G/A:1	GUCA1B	ENST00000230361		IntronicSNV	FALSE	not protein-affecting
6:40452183:C/T:1	LRFN2	ENST00000338305		IntronicSNV	FALSE	not protein-affecting
6:39347329:G/A:1	KIF6	ENST00000287152		IntronicSNV	FALSE	not protein-affecting
6:38235711:G/A:1	BTBD9	ENST00000481247		IntronicSNV	FALSE	not protein-affecting
6:37259134:G/A:1	TBC1D22B	ENST00000373491		SpliceDonorSNV	FALSE	Functional Impact score not available
6:35830927:C/G:1	SRPK1	ENST00000373825		IntronicSNV	FALSE	not protein-affecting
6:35333179:A/T:1	PPARD	ENST00000311565		IntronicSNV	FALSE	not protein-affecting
6:32808912:C/T:1	PSMB8	ENST00000374882		IntronicSNV	FALSE	not protein-affecting
6:28471821:C/T:1	GPX6	ENST00000361902		3-UTRSNV	FALSE	not protein-affecting
6:28200098:C/G:1	ZSCAN9	ENST00000425468		IntronicSNV	FALSE	not protein-affecting
6:25576163:G/A:1	CARMIL1	ENST00000329474		IntronicSNV	FALSE	not protein-affecting
6:21158577:G/T:1	CDKAL1	ENST00000274695		IntronicSNV	FALSE	not protein-affecting
6:20541571:C/T:1	CDKAL1	ENST00000274695		IntronicSNV	FALSE	not protein-affecting
6:169645031:C/T:1	THBS2	ENST00000366787		IntronicSNV	FALSE	not protein-affecting
6:167157850:C/T:1	RPS6KA2	ENST00000503859		IntronicSNV	FALSE	not protein-affecting
6:161872284:G/A:1	PRKN	ENST00000366898		IntronicSNV	FALSE	not protein-affecting
6:155738127:C/T:1	NOX3	ENST00000159060		IntronicSNV	FALSE	not protein-affecting
6:152136587:G/A:1	ESR1	ENST00000440973		IntronicSNV	FALSE	not protein-affecting
6:148773470:C/G:1	SASH1	ENST00000367467		IntronicSNV	FALSE	not protein-affecting
6:148773000:C/G:1	SASH1	ENST00000367467		IntronicSNV	FALSE	not protein-affecting
6:148772955:C/G:1	SASH1	ENST00000367467		IntronicSNV	FALSE	not protein-affecting
6:148772885:C/G:1	SASH1	ENST00000367467		IntronicSNV	FALSE	not protein-affecting
6:144813578:G/A:1	UTRN	ENST00000367545		IntronicSNV	FALSE	not protein-affecting
6:139462902:T/A:1	HECA	ENST00000367658		IntronicSNV	FALSE	not protein-affecting
6:135775526:C/T:1	AHI1	ENST00000367800		IntronicSNV	FALSE	not protein-affecting
6:12967034:G/T:1	PHACTR1	ENST00000332995		IntronicSNV	FALSE	not protein-affecting
6:128028632:C/T:1	RP11-73O6.4	ENST00000563385		IntronicSNV	FALSE	not protein-affecting
6:126675816:C/T:1	RP11-73O6.4	ENST00000563385		IntronicSNV	FALSE	not protein-affecting
6:126256899:G/C:1	RP11-73O6.4	ENST00000563385		IntronicSNV	FALSE	not protein-affecting
6:124965614:G/A:1	NKAIN2	ENST00000368417		IntronicSNV	FALSE	not protein-affecting
6:124636877:G/T:1	NKAIN2	ENST00000368417		IntronicSNV	FALSE	not protein-affecting
6:124592912:T/C:1	NKAIN2	ENST00000368417		IntronicSNV	FALSE	not protein-affecting
6:123859358:T/C:1	TRDN	ENST00000398178		IntronicSNV	FALSE	not protein-affecting
6:119026508:A/G:1	CEP85L	ENST00000368488		IntronicSNV	FALSE	not protein-affecting
6:114541070:T/G:1	HS3ST5	ENST00000312719		IntronicSNV	FALSE	not protein-affecting
6:109871069:G/A:1	AK9	ENST00000424296		IntronicSNV	FALSE	not protein-affecting
6:10789823:T/G:1	MAK	ENST00000313243		IntronicSNV	FALSE	not protein-affecting
6:107875909:G/A:1	SOBP	ENST00000317357		IntronicSNV	FALSE	not protein-affecting
6:106985820:C/T:1	CRYBG1	ENST00000369066		IntronicSNV	FALSE	not protein-affecting
6:105817713:A/C:1	PREP	ENST00000369110		IntronicSNV	FALSE	not protein-affecting
6:105480608:T/A:1	LIN28B	ENST00000345080		IntronicSNV	FALSE	not protein-affecting
6:100059743:C/T:1	PRDM13	ENST00000369215		IntronicSNV	FALSE	not protein-affecting
5:95097231:G/T:1	RHOBTB3	ENST00000379982		IntronicSNV	FALSE	not protein-affecting
5:94258343:G/A:1	MCTP1	ENST00000515393		IntronicSNV	FALSE	not protein-affecting
5:94179323:T/A:1	MCTP1	ENST00000515393		IntronicSNV	FALSE	not protein-affecting
5:93970201:A/C:1	SLF1	ENST00000265140		IntronicSNV	FALSE	not protein-affecting
5:9354060:C/A:1	SEMA5A	ENST00000382496		IntronicSNV	FALSE	not protein-affecting
5:9300159:C/T:1	SEMA5A	ENST00000382496		IntronicSNV	FALSE	not protein-affecting
5:9215287:T/C:1	SEMA5A	ENST00000382496		IntronicSNV	FALSE	not protein-affecting
5:90052411:C/T:1	ADGRV1	ENST00000405460	D3907D	Synonymous	FALSE	not protein-affecting
5:86668103:C/A:1	RASA1	ENST00000274376		IntronicSNV	FALSE	not protein-affecting
5:83493307:G/A:1	EDIL3	ENST00000296591		IntronicSNV	FALSE	not protein-affecting
5:83253503:G/C:1	EDIL3	ENST00000296591		IntronicSNV	FALSE	not protein-affecting
5:82592532:A/G:1	XRCC4	ENST00000511817		IntronicSNV	FALSE	not protein-affecting
5:79039409:C/T:1	CMYA5	ENST00000446378		IntronicSNV	FALSE	not protein-affecting
5:78954501:G/A:1	TENT2	ENST00000453514		IntronicSNV	FALSE	not protein-affecting
5:77437199:A/G:1	AP3B1	ENST00000255194		IntronicSNV	FALSE	not protein-affecting
5:77343770:C/T:1	AP3B1	ENST00000255194		IntronicSNV	FALSE	not protein-affecting
5:75531400:G/C:1	SV2C	ENST00000502798		IntronicSNV	FALSE	not protein-affecting
5:70783364:C/T:1	BDP1	ENST00000358731		IntronicSNV	FALSE	not protein-affecting
5:67514147:A/G:1	PIK3R1	ENST00000521381		IntronicSNV	FALSE	not protein-affecting
5:61895718:A/T:1	IPO11	ENST00000409296		IntronicSNV	FALSE	not protein-affecting
5:60445219:C/A:1	NDUFAF2	ENST00000296597		IntronicSNV	FALSE	not protein-affecting
5:55453397:C/T:1	ANKRD55	ENST00000341048		IntronicSNV	FALSE	not protein-affecting
5:510483:G/A:1	SLC9A3	ENST00000264938		IntronicSNV	FALSE	not protein-affecting
5:43155662:TGCACTGCAGTTCGATTGTTAACTTC/-:1	ZNF131	ENST00000509634		IntronicBlockSubstitution	FALSE	not protein-affecting
5:42659791:C/T:1	GHR	ENST00000230882		IntronicSNV	FALSE	not protein-affecting
5:39019180:C/A:1	RICTOR	ENST00000357387		IntronicSNV	FALSE	not protein-affecting
5:39013171:C/G:1	RICTOR	ENST00000357387		IntronicSNV	FALSE	not protein-affecting
5:38365320:G/A:1	EGFLAM	ENST00000354891		IntronicSNV	FALSE	not protein-affecting
5:37230515:A/G:1	CPLANE1	ENST00000425232		IntronicSNV	FALSE	not protein-affecting
5:35670155:C/T:1	SPEF2	ENST00000356031		IntronicSNV	FALSE	not protein-affecting
5:35084060:C/T:1	PRLR	ENST00000382002		IntronicSNV	FALSE	not protein-affecting
5:31696341:C/A:1	PDZD2	ENST00000438447		IntronicSNV	FALSE	not protein-affecting
5:26991252:G/T:1	CDH9	ENST00000231021		IntronicSNV	FALSE	not protein-affecting
5:24490034:C/A:1	CDH10	ENST00000264463		IntronicSNV	FALSE	not protein-affecting
5:23969620:T/C:1	C5orf17	ENST00000507936		IntronicSNV	FALSE	not protein-affecting
5:22814718:C/T:1	CDH12	ENST00000382254		IntronicSNV	FALSE	not protein-affecting
5:22393938:C/T:1	CDH12	ENST00000382254		IntronicSNV	FALSE	not protein-affecting
5:22380433:C/A:1	CDH12	ENST00000382254		IntronicSNV	FALSE	not protein-affecting
5:20282870:C/T:1	CDH18	ENST00000542864		IntronicSNV	FALSE	not protein-affecting
5:20003334:C/A:1	CDH18	ENST00000542864		IntronicSNV	FALSE	not protein-affecting
5:178147043:C/T:1	ZNF354A	ENST00000335815		IntronicSNV	FALSE	not protein-affecting
5:177949894:G/A:1	COL23A1	ENST00000390654		IntronicSNV	FALSE	not protein-affecting
5:177689188:C/T:1	COL23A1	ENST00000390654		IntronicSNV	FALSE	not protein-affecting
5:169265505:C/T:1	DOCK2	ENST00000256935		IntronicSNV	FALSE	not protein-affecting
5:16891031:G/A:1	MYO10	ENST00000513610		IntronicSNV	FALSE	not protein-affecting
5:168655939:T/C:1	SLIT3	ENST00000519560		IntronicSNV	FALSE	not protein-affecting
5:16810681:T/C:1	MYO10	ENST00000513610		IntronicSNV	FALSE	not protein-affecting
5:167350476:A/T:1	TENM2	ENST00000518659		IntronicSNV	FALSE	not protein-affecting
5:167350412:G/A:1	TENM2	ENST00000518659		IntronicSNV	FALSE	not protein-affecting
5:167295007:C/T:1	TENM2	ENST00000518659		IntronicSNV	FALSE	not protein-affecting
5:166873991:C/T:1	TENM2	ENST00000518659		IntronicSNV	FALSE	not protein-affecting
5:161567873:C/T:1	GABRG2	ENST00000414552		IntronicSNV	FALSE	not protein-affecting
5:160256189:A/G:1	ATP10B	ENST00000327245		IntronicSNV	FALSE	not protein-affecting
5:156647370:T/G:1	ITK	ENST00000422843		IntronicSNV	FALSE	not protein-affecting
5:153424491:T/-:1	MFAP3	ENST00000436816		IntronicSNV	FALSE	not protein-affecting
5:153095129:G/T:1	GRIA1	ENST00000285900		IntronicSNV	FALSE	not protein-affecting
5:153067664:C/A:1	GRIA1	ENST00000285900		IntronicSNV	FALSE	not protein-affecting
5:152880454:C/T:1	GRIA1	ENST00000285900		IntronicSNV	FALSE	not protein-affecting
5:150414467:T/C:1	TNIP1	ENST00000389378		IntronicSNV	FALSE	not protein-affecting
5:150282781:T/C:1	ZNF300	ENST00000446148		IntronicSNV	FALSE	not protein-affecting
5:149623395:G/A:1	CAMK2A	ENST00000398376		IntronicSNV	FALSE	not protein-affecting
5:146117458:A/G:1	PPP2R2B	ENST00000336640		IntronicSNV	FALSE	not protein-affecting
5:14400865:G/A:1	TRIO	ENST00000344204		IntronicSNV	FALSE	not protein-affecting
5:14387227:G/A:1	TRIO	ENST00000344204		IntronicSNV	FALSE	not protein-affecting
5:143769635:C/G:1	KCTD16	ENST00000507359		IntronicSNV	FALSE	not protein-affecting
5:143742748:T/C:1	KCTD16	ENST00000507359		IntronicSNV	FALSE	not protein-affecting
5:14314720:G/T:1	TRIO	ENST00000344204		IntronicSNV	FALSE	not protein-affecting
5:142490263:A/C:1	ARHGAP26	ENST00000274498		IntronicSNV	FALSE	not protein-affecting
5:13904308:G/C:1	DNAH5	ENST00000265104		IntronicSNV	FALSE	not protein-affecting
5:13900295:A/G:1	DNAH5	ENST00000265104		IntronicSNV	FALSE	not protein-affecting
5:138351094:T/C:1	SIL1	ENST00000394817		IntronicSNV	FALSE	not protein-affecting
5:136568956:T/C:1	SPOCK1	ENST00000394945		IntronicSNV	FALSE	not protein-affecting
5:132729968:G/A:1	FSTL4	ENST00000265342		IntronicSNV	FALSE	not protein-affecting
5:132585216:C/A:1	FSTL4	ENST00000265342	V260V	Synonymous	FALSE	not protein-affecting
5:129296161:A/G:1	CHSY3	ENST00000305031		IntronicSNV	FALSE	not protein-affecting
5:129272009:T/-:1	CHSY3	ENST00000305031		IntronicSNV	FALSE	not protein-affecting
5:128919559:A/T:1	ADAMTS19	ENST00000274487		IntronicSNV	FALSE	not protein-affecting
5:126779761:C/T:1	MEGF10	ENST00000274473		IntronicSNV	FALSE	not protein-affecting
5:126710117:G/T:1	MEGF10	ENST00000274473		IntronicSNV	FALSE	not protein-affecting
5:122184169:T/G:1	SNX24	ENST00000261369		IntronicSNV	FALSE	not protein-affecting
5:119998388:G/T:1	PRR16	ENST00000379551		IntronicSNV	FALSE	not protein-affecting
5:119998386:A/-:1	PRR16	ENST00000379551		IntronicSNV	FALSE	not protein-affecting
5:119933734:G/A:1	PRR16	ENST00000379551		IntronicSNV	FALSE	not protein-affecting
5:118418593:C/T:1	DMXL1	ENST00000311085		IntronicSNV	FALSE	not protein-affecting
5:11197784:C/T:1	CTNND2	ENST00000304623		IntronicSNV	FALSE	not protein-affecting
5:111693013:G/A:1	EPB41L4A	ENST00000261486		IntronicSNV	FALSE	not protein-affecting
5:11166684:C/A:1	CTNND2	ENST00000304623		IntronicSNV	FALSE	not protein-affecting
5:110016378:G/C:1	TMEM232	ENST00000455884		IntronicSNV	FALSE	not protein-affecting
5:109766104:T/A:1	TMEM232	ENST00000455884		IntronicSNV	FALSE	not protein-affecting
5:109164814:A/G:1	MAN2A1	ENST00000261483		IntronicSNV	FALSE	not protein-affecting
5:108503944:G/A:1	FER	ENST00000281092		IntronicSNV	FALSE	not protein-affecting
5:106954578:T/C:1	EFNA5	ENST00000333274		IntronicSNV	FALSE	not protein-affecting
4:99980739:T/-:1	METAP1	ENST00000296411		IntronicSNV	FALSE	not protein-affecting
4:99018002:T/C:1	STPG2	ENST00000295268		IntronicSNV	FALSE	not protein-affecting
4:98540837:A/G:1	STPG2	ENST00000295268		IntronicSNV	FALSE	not protein-affecting
4:94446994:C/T:1	GRID2	ENST00000282020		IntronicSNV	FALSE	not protein-affecting
4:93902914:C/T:1	GRID2	ENST00000282020		IntronicSNV	FALSE	not protein-affecting
4:92155375:C/T:1	CCSER1	ENST00000509176		IntronicSNV	FALSE	not protein-affecting
4:92055561:G/T:1	CCSER1	ENST00000509176		IntronicSNV	FALSE	not protein-affecting
4:91962695:C/T:1	CCSER1	ENST00000509176		IntronicSNV	FALSE	not protein-affecting
4:87994643:T/-:1	AFF1	ENST00000395146		IntronicSNV	FALSE	not protein-affecting
4:84526820:A/C:1	GPAT3	ENST00000395226		3-UTRSNV	FALSE	not protein-affecting
4:83668247:A/C:1	SCD5	ENST00000319540		IntronicSNV	FALSE	not protein-affecting
4:81555162:G/A:1	CFAP299	ENST00000508675		IntronicSNV	FALSE	not protein-affecting
4:81428772:A/C:1	CFAP299	ENST00000508675		IntronicSNV	FALSE	not protein-affecting
4:74313970:G/A:1	AFP	ENST00000395792		IntronicSNV	FALSE	not protein-affecting
4:74072624:C/A:1	ANKRD17	ENST00000358602		IntronicSNV	FALSE	not protein-affecting
4:68780847:A/G:1	TMPRSS11A	ENST00000334830		IntronicSNV	FALSE	not protein-affecting
4:68467796:T/C:1	STAP1	ENST00000265404		IntronicSNV	FALSE	not protein-affecting
4:66416234:C/G:1	EPHA5	ENST00000273854		IntronicSNV	FALSE	not protein-affecting
4:66209085:T/C:1	EPHA5	ENST00000273854		IntronicSNV	FALSE	not protein-affecting
4:640137:G/A:1	PDE6B	ENST00000496514		IntronicSNV	FALSE	not protein-affecting
4:62868972:C/A:1	ADGRL3	ENST00000514591		IntronicSNV	FALSE	not protein-affecting
4:62868971:T/A:1	ADGRL3	ENST00000514591		IntronicSNV	FALSE	not protein-affecting
4:62796180:C/T:1	ADGRL3	ENST00000514591		IntronicSNV	FALSE	not protein-affecting
4:62111554:T/C:1	ADGRL3	ENST00000514591		IntronicSNV	FALSE	not protein-affecting
4:57911733:C/G:1	IGFBP7	ENST00000295666		IntronicSNV	FALSE	not protein-affecting
4:5725733:G/A:1	EVC	ENST00000382674		IntronicSNV	FALSE	not protein-affecting
4:5606965:G/A:1	EVC2	ENST00000344408		IntronicSNV	FALSE	not protein-affecting
4:55556407:A/G:1	KIT	ENST00000288135		IntronicSNV	FALSE	not protein-affecting
4:48551745:A/T:1	FRYL	ENST00000358350		IntronicSNV	FALSE	not protein-affecting
4:476994:G/A:1	ZNF721	ENST00000511833		IntronicSNV	FALSE	not protein-affecting
4:47376225:G/A:1	GABRB1	ENST00000295454		IntronicSNV	FALSE	not protein-affecting
4:47141214:G/C:1	GABRB1	ENST00000295454		IntronicSNV	FALSE	not protein-affecting
4:42126411:A/G:1	BEND4	ENST00000502486		IntronicSNV	FALSE	not protein-affecting
4:41551088:A/T:1	LIMCH1	ENST00000313860		IntronicSNV	FALSE	not protein-affecting
4:41427560:C/T:1	LIMCH1	ENST00000313860		IntronicSNV	FALSE	not protein-affecting
4:40948445:T/G:1	APBB2	ENST00000508593		IntronicSNV	FALSE	not protein-affecting
4:37620903:C/G:1	RELL1	ENST00000454158		IntronicSNV	FALSE	not protein-affecting
4:36150272:T/C:1	ARAP2	ENST00000303965		IntronicSNV	FALSE	not protein-affecting
4:2904799:T/G:1	ADD1	ENST00000264758		IntronicSNV	FALSE	not protein-affecting
4:20927267:G/T:1	KCNIP4	ENST00000382152		IntronicSNV	FALSE	not protein-affecting
4:20924068:A/G:1	KCNIP4	ENST00000382152		IntronicSNV	FALSE	not protein-affecting
4:184933062:C/T:1	STOX2	ENST00000308497		IntronicSNV	FALSE	not protein-affecting
4:183711878:G/A:1	TENM3	ENST00000511685		IntronicSNV	FALSE	not protein-affecting
4:183609435:G/A:1	TENM3	ENST00000511685	E718K	Missense	FALSE	Functional Impact score not available
4:183539476:A/G:1	TENM3	ENST00000511685		IntronicSNV	FALSE	not protein-affecting
4:178854822:C/A:1	LINC01098	ENST00000507870		IntronicSNV	FALSE	not protein-affecting
4:178848580:G/A:1	LINC01098	ENST00000507870		IntronicSNV	FALSE	not protein-affecting
4:178240331:G/A:1	NEIL3	ENST00000264596		IntronicSNV	FALSE	not protein-affecting
4:175566185:G/T:1	GLRA3	ENST00000274093		IntronicSNV	FALSE	not protein-affecting
4:173603878:G/A:1	GALNTL6	ENST00000506823		IntronicSNV	FALSE	not protein-affecting
4:173325193:G/A:1	GALNTL6	ENST00000506823		IntronicSNV	FALSE	not protein-affecting
4:173323034:C/A:1	GALNTL6	ENST00000506823		IntronicSNV	FALSE	not protein-affecting
4:172888380:C/G:1	GALNTL6	ENST00000506823		IntronicSNV	FALSE	not protein-affecting
4:167967903:G/A:1	SPOCK3	ENST00000357154		IntronicSNV	FALSE	not protein-affecting
4:1668547:C/G:1	FAM53A	ENST00000308132		IntronicSNV	FALSE	not protein-affecting
4:165254275:G/T:1	2001-03-01	ENST00000503008		IntronicSNV	FALSE	not protein-affecting
4:164920395:C/A:1	2001-03-01	ENST00000503008		IntronicSNV	FALSE	not protein-affecting
4:164782462:G/C:1	2001-03-01	ENST00000503008		IntronicSNV	FALSE	not protein-affecting
4:164770484:A/G:1	2001-03-01	ENST00000503008		IntronicSNV	FALSE	not protein-affecting
4:164666898:C/T:1	2001-03-01	ENST00000503008		IntronicSNV	FALSE	not protein-affecting
4:162894974:T/A:1	FSTL5	ENST00000306100		IntronicSNV	FALSE	not protein-affecting
4:162773809:A/C:1	FSTL5	ENST00000306100		IntronicSNV	FALSE	not protein-affecting
4:162640527:A/G:1	FSTL5	ENST00000306100		IntronicSNV	FALSE	not protein-affecting
4:159894572:C/T:1	C4orf45	ENST00000434826		IntronicSNV	FALSE	not protein-affecting
4:155214494:G/A:1	DCHS2	ENST00000357232		IntronicSNV	FALSE	not protein-affecting
4:154514137:G/A:1	TMEM131L	ENST00000409959		IntronicSNV	FALSE	not protein-affecting
4:154494107:C/A:1	TMEM131L	ENST00000409959		IntronicSNV	FALSE	not protein-affecting
4:152442879:T/A:1	FAM160A1	ENST00000435205		IntronicSNV	FALSE	not protein-affecting
4:152442877:T/G:1	FAM160A1	ENST00000435205		IntronicSNV	FALSE	not protein-affecting
4:152045486:C/T:1	SH3D19	ENST00000304527		IntronicSNV	FALSE	not protein-affecting
4:15052825:A/G:1	CPEB2	ENST00000538197		IntronicSNV	FALSE	not protein-affecting
4:149347899:A/G:1	NR3C2	ENST00000358102		IntronicSNV	FALSE	not protein-affecting
4:146774289:C/G:1	ZNF827	ENST00000379448		IntronicSNV	FALSE	not protein-affecting
4:146774271:C/G:1	ZNF827	ENST00000379448		IntronicSNV	FALSE	not protein-affecting
4:144139427:T/G:1	USP38	ENST00000307017		IntronicSNV	FALSE	not protein-affecting
4:140979851:C/T:1	MAML3	ENST00000509479		IntronicSNV	FALSE	not protein-affecting
4:134098995:G/A:1	PCDH10	ENST00000264360		IntronicSNV	FALSE	not protein-affecting
4:1311151:C/T:1	MAEA	ENST00000303400		IntronicSNV	FALSE	not protein-affecting
4:122279498:G/A:1	QRFPR	ENST00000394427		IntronicSNV	FALSE	not protein-affecting
4:121969805:C/A:1	NDNF	ENST00000379692		IntronicSNV	FALSE	not protein-affecting
4:118987751:A/G:1	NDST3	ENST00000296499		IntronicSNV	FALSE	not protein-affecting
4:115912210:G/A:1	NDST4	ENST00000264363		IntronicSNV	FALSE	not protein-affecting
4:114252857:T/-:1	ANK2	ENST00000357077		IntronicSNV	FALSE	not protein-affecting
4:114136976:C/A:1	ANK2	ENST00000357077		IntronicSNV	FALSE	not protein-affecting
4:114109333:G/A:1	ANK2	ENST00000357077		IntronicSNV	FALSE	not protein-affecting
4:110674076:T/C:1	CFI	ENST00000394634		IntronicSNV	FALSE	not protein-affecting
4:110018954:G/A:1	COL25A1	ENST00000399132		IntronicSNV	FALSE	not protein-affecting
4:109915140:G/A:1	COL25A1	ENST00000399132		IntronicSNV	FALSE	not protein-affecting
4:108788677:G/T:1	SGMS2	ENST00000394684		IntronicSNV	FALSE	not protein-affecting
4:106631677:C/T:1	GSTCD	ENST00000515279		IntronicSNV	FALSE	not protein-affecting
3:97066192:C/T:1	EPHA6	ENST00000389672		IntronicSNV	FALSE	not protein-affecting
3:97008064:C/T:1	EPHA6	ENST00000389672		IntronicSNV	FALSE	not protein-affecting
3:96959496:C/T:1	EPHA6	ENST00000389672		IntronicSNV	FALSE	not protein-affecting
3:96698090:C/T:1	EPHA6	ENST00000389672		IntronicSNV	FALSE	not protein-affecting
3:89284327:G/A:1	EPHA3	ENST00000336596		IntronicSNV	FALSE	not protein-affecting
3:89232102:T/C:1	EPHA3	ENST00000336596		IntronicSNV	FALSE	not protein-affecting
3:81781171:A/G:1	GBE1	ENST00000429644		IntronicSNV	FALSE	not protein-affecting
3:79622692:A/G:1	ROBO1	ENST00000464233		IntronicSNV	FALSE	not protein-affecting
3:79469750:C/T:1	ROBO1	ENST00000464233		IntronicSNV	FALSE	not protein-affecting
3:78939331:G/T:1	ROBO1	ENST00000464233		IntronicSNV	FALSE	not protein-affecting
3:78669491:G/A:1	ROBO1	ENST00000464233		IntronicSNV	FALSE	not protein-affecting
3:78667915:T/A:1	ROBO1	ENST00000464233		IntronicSNV	FALSE	not protein-affecting
3:7746690:A/G:1	GRM7	ENST00000357716		IntronicSNV	FALSE	not protein-affecting
3:77331729:G/T:1	ROBO2	ENST00000487694		IntronicSNV	FALSE	not protein-affecting
3:76840685:T/A:1	ROBO2	ENST00000487694		IntronicSNV	FALSE	not protein-affecting
3:76757793:A/C:1	ROBO2	ENST00000487694		IntronicSNV	FALSE	not protein-affecting
3:76686668:C/T:1	ROBO2	ENST00000487694		IntronicSNV	FALSE	not protein-affecting
3:76586819:C/T:1	ROBO2	ENST00000487694		IntronicSNV	FALSE	not protein-affecting
3:7607806:T/G:1	GRM7	ENST00000357716		IntronicSNV	FALSE	not protein-affecting
3:76070994:C/T:1	ROBO2	ENST00000487694		IntronicSNV	FALSE	not protein-affecting
3:76046666:C/T:1	ROBO2	ENST00000487694		IntronicSNV	FALSE	not protein-affecting
3:73488442:G/A:1	PDZRN3	ENST00000263666		IntronicSNV	FALSE	not protein-affecting
3:71161040:C/G:1	FOXP1	ENST00000318789		IntronicSNV	FALSE	not protein-affecting
3:71087948:G/A:1	FOXP1	ENST00000318789		IntronicSNV	FALSE	not protein-affecting
3:68465909:C/T:1	FAM19A1	ENST00000478136		IntronicSNV	FALSE	not protein-affecting
3:67505343:G/A:1	SUCLG2	ENST00000493112		IntronicSNV	FALSE	not protein-affecting
3:65791242:A/T:1	MAGI1	ENST00000402939		IntronicSNV	FALSE	not protein-affecting
3:63965421:A/C:1	ATXN7	ENST00000398590		IntronicSNV	FALSE	not protein-affecting
3:62585086:A/G:1	CADPS	ENST00000383710		IntronicSNV	FALSE	not protein-affecting
3:62585085:A/T:1	CADPS	ENST00000383710		IntronicSNV	FALSE	not protein-affecting
3:62583668:A/G:1	CADPS	ENST00000383710		IntronicSNV	FALSE	not protein-affecting
3:61722379:G/A:1	PTPRG	ENST00000474889		IntronicSNV	FALSE	not protein-affecting
3:59020000:G/A:1	C3orf67	ENST00000295966		IntronicSNV	FALSE	not protein-affecting
3:59019992:A/C:1	C3orf67	ENST00000295966		IntronicSNV	FALSE	not protein-affecting
3:57863397:C/T:1	SLMAP	ENST00000295951		IntronicSNV	FALSE	not protein-affecting
3:57496397:C/A:1	DNAH12	ENST00000311202		IntronicSNV	FALSE	not protein-affecting
3:56108026:G/A:1	ERC2	ENST00000288221		IntronicSNV	FALSE	not protein-affecting
3:55870905:G/A:1	ERC2	ENST00000288221		IntronicSNV	FALSE	not protein-affecting
3:55867535:C/G:1	ERC2	ENST00000288221		IntronicSNV	FALSE	not protein-affecting
3:55866471:G/A:1	ERC2	ENST00000288221		IntronicSNV	FALSE	not protein-affecting
3:55592770:G/T:1	ERC2	ENST00000288221		IntronicSNV	FALSE	not protein-affecting
3:54873006:C/T:1	CACNA2D3	ENST00000474759		IntronicSNV	FALSE	not protein-affecting
3:54784804:T/C:1	CACNA2D3	ENST00000474759		IntronicSNV	FALSE	not protein-affecting
3:54727181:A/T:1	CACNA2D3	ENST00000474759		IntronicSNV	FALSE	not protein-affecting
3:54606113:G/A:1	CACNA2D3	ENST00000474759		IntronicSNV	FALSE	not protein-affecting
3:54391273:G/A:1	CACNA2D3	ENST00000474759		IntronicSNV	FALSE	not protein-affecting
3:53010746:C/A:1	SFMBT1	ENST00000394752		IntronicSNV	FALSE	not protein-affecting
3:50973859:C/T:1	DOCK3	ENST00000266037		IntronicSNV	FALSE	not protein-affecting
3:49698258:C/T:1	BSN	ENST00000296452	R2994W	Missense	FALSE	Functional Impact score not available
3:47858790:C/T:1	DHX30	ENST00000445061		IntronicSNV	FALSE	not protein-affecting
3:47194925:A/C:1	SETD2	ENST00000409792		IntronicSNV	FALSE	not protein-affecting
3:46061982:C/T:1	XCR1	ENST00000309285		3-UTRSNV	FALSE	not protein-affecting
3:44358597:A/G:1	TOPAZ1	ENST00000309765		IntronicSNV	FALSE	not protein-affecting
3:41714364:G/A:1	ULK4	ENST00000301831		IntronicSNV	FALSE	not protein-affecting
3:41449685:C/T:1	ULK4	ENST00000301831		IntronicSNV	FALSE	not protein-affecting
3:38612012:G/A:1	SCN5A	ENST00000413689		IntronicSNV	FALSE	not protein-affecting
3:37733510:TGCAGAGTTGAGATTCCAACTCTGTT/-:1	ITGA9	ENST00000264741		IntronicBlockSubstitution	FALSE	not protein-affecting
3:36495675:G/T:1	STAC	ENST00000273183		IntronicSNV	FALSE	not protein-affecting
3:334757:G/A:1	CHL1	ENST00000256509		IntronicSNV	FALSE	not protein-affecting
3:32910192:T/A:1	TRIM71	ENST00000383763		IntronicSNV	FALSE	not protein-affecting
3:32910191:T/A:1	TRIM71	ENST00000383763		IntronicSNV	FALSE	not protein-affecting
3:29400837:C/T:1	RBMS3	ENST00000383767		IntronicSNV	FALSE	not protein-affecting
3:2925880:G/A:1	CNTN4	ENST00000397461		IntronicSNV	FALSE	not protein-affecting
3:2794688:C/G:1	CNTN4	ENST00000397461		IntronicSNV	FALSE	not protein-affecting
3:2794676:A/T:1	CNTN4	ENST00000397461		IntronicSNV	FALSE	not protein-affecting
3:2769289:T/-:1	CNTN4	ENST00000397461		IntronicSNV	FALSE	not protein-affecting
3:2769000:A/G:1	CNTN4	ENST00000397461		IntronicSNV	FALSE	not protein-affecting
3:2764821:C/-:1	CNTN4	ENST00000397461		IntronicSNV	FALSE	not protein-affecting
3:2747037:G/A:1	CNTN4	ENST00000397461		IntronicSNV	FALSE	not protein-affecting
3:2353568:C/A:1	CNTN4	ENST00000397461		IntronicSNV	FALSE	not protein-affecting
3:21765425:C/T:1	ZNF385D	ENST00000281523		IntronicSNV	FALSE	not protein-affecting
3:197432391:G/A:1	RUBCN	ENST00000296343		IntronicSNV	FALSE	not protein-affecting
3:196639886:A/G:1	SENP5	ENST00000323460		IntronicSNV	FALSE	not protein-affecting
3:194936915:C/T:1	XXYLT1	ENST00000310380		IntronicSNV	FALSE	not protein-affecting
3:192113429:C/T:1	FGF12	ENST00000454309		IntronicSNV	FALSE	not protein-affecting
3:186504081:C/G:1	EIF4A2	ENST00000323963		IntronicSNV	FALSE	not protein-affecting
3:186280621:A/G:1	TBCCD1	ENST00000424280		IntronicSNV	FALSE	not protein-affecting
3:185183540:C/T:1	MAP3K13	ENST00000265026	A465V	Missense	FALSE	Functional Impact score not available
3:184969954:C/T:1	EHHADH	ENST00000231887		IntronicSNV	FALSE	not protein-affecting
3:18457306:G/T:1	SATB1	ENST00000417717		IntronicSNV	FALSE	not protein-affecting
3:179661905:C/T:1	PEX5L	ENST00000467460		IntronicSNV	FALSE	not protein-affecting
3:179378744:G/A:1	USP13	ENST00000263966		IntronicSNV	FALSE	not protein-affecting
3:175324453:TGAATGGACTG/-:1	NAALADL2	ENST00000454872		IntronicBlockSubstitution	FALSE	not protein-affecting
3:174786600:A/G:1	NAALADL2	ENST00000454872		IntronicSNV	FALSE	not protein-affecting
3:174605788:AGTGTATA/-:1	NAALADL2	ENST00000454872		IntronicBlockSubstitution	FALSE	not protein-affecting
3:173286149:G/A:1	NLGN1	ENST00000457714		IntronicSNV	FALSE	not protein-affecting
3:167071559:G/C:1	ZBBX	ENST00000455345		IntronicSNV	FALSE	not protein-affecting
3:159548715:A/T:1	IQCJ-SCHIP1	ENST00000485419		IntronicSNV	FALSE	not protein-affecting
3:159123603:C/T:1	IQCJ-SCHIP1	ENST00000485419		IntronicSNV	FALSE	not protein-affecting
3:158012015:C/T:1	RSRC1	ENST00000295930		IntronicSNV	FALSE	not protein-affecting
3:155930874:C/A:1	KCNAB1	ENST00000490337		IntronicSNV	FALSE	not protein-affecting
3:155876351:A/G:1	KCNAB1	ENST00000490337		IntronicSNV	FALSE	not protein-affecting
3:15544594:G/A:1	COLQ	ENST00000383788		IntronicSNV	FALSE	not protein-affecting
3:154805196:C/T:1	MME	ENST00000460393		IntronicSNV	FALSE	not protein-affecting
3:153925282:A/T:1	ARHGEF26	ENST00000356448		IntronicSNV	FALSE	not protein-affecting
3:152098914:T/A:1	MBNL1	ENST00000282486		IntronicSNV	FALSE	not protein-affecting
3:150687435:G/T:1	CLRN1	ENST00000328863		IntronicSNV	FALSE	not protein-affecting
3:145803659:C/G:1	PLOD2	ENST00000282903		IntronicSNV	FALSE	not protein-affecting
3:140401320:C/T:1	TRIM42	ENST00000286349	R120C	Missense	FALSE	Functional Impact score not available
3:140131049:G/T:1	CLSTN2	ENST00000458420		IntronicSNV	FALSE	not protein-affecting
3:139769081:C/T:1	CLSTN2	ENST00000458420		IntronicSNV	FALSE	not protein-affecting
3:135992446:T/C:1	PCCB	ENST00000469217		IntronicSNV	FALSE	not protein-affecting
3:133489582:C/T:1	TF	ENST00000402696		IntronicSNV	FALSE	not protein-affecting
3:133050919:C/T:1	TMEM108	ENST00000321871		IntronicSNV	FALSE	not protein-affecting
3:132972275:T/A:1	TMEM108	ENST00000321871		IntronicSNV	FALSE	not protein-affecting
3:132823200:T/C:1	TMEM108	ENST00000321871		IntronicSNV	FALSE	not protein-affecting
3:132806898:G/A:1	TMEM108	ENST00000321871		IntronicSNV	FALSE	not protein-affecting
3:131936533:G/A:1	CPNE4	ENST00000512055		IntronicSNV	FALSE	not protein-affecting
3:1310639:G/A:1	CNTN6	ENST00000446702		IntronicSNV	FALSE	not protein-affecting
3:130978236:A/G:1	NEK11	ENST00000383366		IntronicSNV	FALSE	not protein-affecting
3:130714353:A/T:1	ATP2C1	ENST00000393221		IntronicSNV	FALSE	not protein-affecting
3:128483030:C/T:1	RAB7A	ENST00000265062		IntronicSNV	FALSE	not protein-affecting
3:12603262:T/C:1	MKRN2	ENST00000170447		IntronicSNV	FALSE	not protein-affecting
3:124509395:T/C:1	ITGB5	ENST00000296181		IntronicSNV	FALSE	not protein-affecting
3:123038734:C/T:1	ADCY5	ENST00000462833		IntronicSNV	FALSE	not protein-affecting
3:121961694:T/C:1	CASR	ENST00000498619		IntronicSNV	FALSE	not protein-affecting
3:119954417:A/T:1	GPR156	ENST00000464295		IntronicSNV	FALSE	not protein-affecting
3:115646664:C/T:1	LSAMP	ENST00000490035		IntronicSNV	FALSE	not protein-affecting
3:112945145:G/A:1	BOC	ENST00000495514		IntronicSNV	FALSE	not protein-affecting
3:111955775:G/C:1	SLC9C1	ENST00000305815		IntronicSNV	FALSE	not protein-affecting
3:108654539:T/C:1	GUCA1C	ENST00000261047		IntronicSNV	FALSE	not protein-affecting
3:107477992:G/A:1	BBX	ENST00000325805		IntronicSNV	FALSE	not protein-affecting
3:10420112:C/T:1	ATP2B2	ENST00000360273		IntronicSNV	FALSE	not protein-affecting
3:102177865:C/T:1	ZPLD1	ENST00000306176		IntronicSNV	FALSE	not protein-affecting
3:100486993:C/T:1	ABI3BP	ENST00000284322		IntronicSNV	FALSE	not protein-affecting
3:100120943:C/T:1	LNP1	ENST00000383693		5-UTRSNV	FALSE	not protein-affecting
2:97615765:G/A:1	FAM178B	ENST00000490605		IntronicSNV	FALSE	not protein-affecting
2:9033255:G/A:1	MBOAT2	ENST00000305997		IntronicSNV	FALSE	not protein-affecting
2:86498398:G/A:1	REEP1	ENST00000538924		IntronicSNV	FALSE	not protein-affecting
2:80837864:C/T:1	CTNNA2	ENST00000466387		IntronicSNV	FALSE	not protein-affecting
2:80763070:T/A:1	CTNNA2	ENST00000466387		IntronicSNV	FALSE	not protein-affecting
2:80712126:G/A:1	CTNNA2	ENST00000466387		IntronicSNV	FALSE	not protein-affecting
2:80433239:C/T:1	CTNNA2	ENST00000466387		IntronicSNV	FALSE	not protein-affecting
2:80396064:A/T:1	CTNNA2	ENST00000466387		IntronicSNV	FALSE	not protein-affecting
2:80261024:C/T:1	CTNNA2	ENST00000466387		IntronicSNV	FALSE	not protein-affecting
2:79756594:T/A:1	CTNNA2	ENST00000466387		IntronicSNV	FALSE	not protein-affecting
2:75765836:A/G:1	EVA1A	ENST00000233712		IntronicSNV	FALSE	not protein-affecting
2:75322209:C/T:1	TACR1	ENST00000305249		IntronicSNV	FALSE	not protein-affecting
2:74001075:G/A:1	DUSP11	ENST00000272444		IntronicSNV	FALSE	not protein-affecting
2:72762365:C/T:1	EXOC6B	ENST00000272427		IntronicSNV	FALSE	not protein-affecting
2:70682186:T/C:1	TGFA	ENST00000295400		IntronicSNV	FALSE	not protein-affecting
2:69386646:A/G:1	ANTXR1	ENST00000303714		IntronicSNV	FALSE	not protein-affecting
2:63682575:C/T:1	WDPCP	ENST00000272321		IntronicSNV	FALSE	not protein-affecting
2:63187003:C/T:1	EHBP1	ENST00000263991		IntronicSNV	FALSE	not protein-affecting
2:62442016:C/A:1	B3GNT2	ENST00000301998		IntronicSNV	FALSE	not protein-affecting
2:55046071:C/T:1	EML6	ENST00000356458		IntronicSNV	FALSE	not protein-affecting
2:54105558:G/C:1	PSME4	ENST00000404125		IntronicSNV	FALSE	not protein-affecting
2:51222461:C/T:1	NRXN1	ENST00000404971		IntronicSNV	FALSE	not protein-affecting
2:51064526:T/C:1	NRXN1	ENST00000404971		IntronicSNV	FALSE	not protein-affecting
2:50791449:G/T:1	NRXN1	ENST00000404971		IntronicSNV	FALSE	not protein-affecting
2:50787893:G/A:1	NRXN1	ENST00000404971		IntronicSNV	FALSE	not protein-affecting
2:50654299:C/T:1	NRXN1	ENST00000404971		IntronicSNV	FALSE	not protein-affecting
2:50384452:G/A:1	NRXN1	ENST00000404971		IntronicSNV	FALSE	not protein-affecting
2:50338724:C/T:1	NRXN1	ENST00000404971		IntronicSNV	FALSE	not protein-affecting
2:49329197:C/T:1	FSHR	ENST00000406846		IntronicSNV	FALSE	not protein-affecting
2:48977347:C/T:1	LHCGR	ENST00000294954		IntronicSNV	FALSE	not protein-affecting
2:42508419:G/A:1	EML4	ENST00000318522		IntronicSNV	FALSE	not protein-affecting
2:39177637:G/A:1	ARHGEF33	ENST00000409978		IntronicSNV	FALSE	not protein-affecting
2:3714093:G/A:1	ALLC	ENST00000252505		IntronicSNV	FALSE	not protein-affecting
2:37105051:C/T:1	STRN	ENST00000263918	D436N	Missense	FALSE	Functional Impact score not available
2:32465587:T/C:1	NLRC4	ENST00000404025		IntronicSNV	FALSE	not protein-affecting
2:31360089:C/T:1	GALNT14	ENST00000349752		IntronicSNV	FALSE	not protein-affecting
2:31290632:T/C:1	GALNT14	ENST00000349752		IntronicSNV	FALSE	not protein-affecting
2:28325249:C/G:1	BABAM2	ENST00000344773		IntronicSNV	FALSE	not protein-affecting
2:26504156:A/G:1	HADHB	ENST00000317799		IntronicSNV	FALSE	not protein-affecting
2:25365898:C/T:1	EFR3B	ENST00000403714		IntronicSNV	FALSE	not protein-affecting
2:242615354:G/A:1	DTYMK	ENST00000305784		3-UTRSNV	FALSE	not protein-affecting
2:242281671:C/T:1	2002-09-01	ENST00000391973		IntronicSNV	FALSE	not protein-affecting
2:242170681:C/T:1	HDLBP	ENST00000391975		IntronicSNV	FALSE	not protein-affecting
2:240071258:T/C:1	HDAC4	ENST00000345617		IntronicSNV	FALSE	not protein-affecting
2:234959802:A/G:1	SPP2	ENST00000168148		IntronicSNV	FALSE	not protein-affecting
2:233651919:C/T:1	GIGYF2	ENST00000409451	R220C	Missense	FALSE	Functional Impact score not available
2:233641439:A/T:1	GIGYF2	ENST00000409451		IntronicSNV	FALSE	not protein-affecting
2:233243737:G/A:1	ALPP	ENST00000392027	A45T	Missense	FALSE	Functional Impact score not available
2:232875561:C/T:1	DIS3L2	ENST00000325385		IntronicSNV	FALSE	not protein-affecting
2:231310101:A/G:1	SP100	ENST00000340126		IntronicSNV	FALSE	not protein-affecting
2:230709498:C/T:1	TRIP12	ENST00000283943		IntronicSNV	FALSE	not protein-affecting
2:226425890:C/T:1	NYAP2	ENST00000272907		IntronicSNV	FALSE	not protein-affecting
2:225882139:C/G:1	DOCK10	ENST00000258390		IntronicSNV	FALSE	not protein-affecting
2:225779041:G/A:1	DOCK10	ENST00000258390		IntronicSNV	FALSE	not protein-affecting
2:223104984:A/T:1	PAX3	ENST00000392069		IntronicSNV	FALSE	not protein-affecting
2:219398505:C/T:1	USP37	ENST00000258399		IntronicSNV	FALSE	not protein-affecting
2:219375494:T/C:1	USP37	ENST00000258399		IntronicSNV	FALSE	not protein-affecting
2:215594686:T/A:1	BARD1	ENST00000260947		IntronicSNV	FALSE	not protein-affecting
2:215223404:T/C:1	SPAG16	ENST00000331683		IntronicSNV	FALSE	not protein-affecting
2:214871839:C/T:1	SPAG16	ENST00000331683		IntronicSNV	FALSE	not protein-affecting
2:214856794:C/G:1	SPAG16	ENST00000331683		IntronicSNV	FALSE	not protein-affecting
2:213977188:C/A:1	IKZF2	ENST00000457361		IntronicSNV	FALSE	not protein-affecting
2:212764910:A/G:1	ERBB4	ENST00000342788		IntronicSNV	FALSE	not protein-affecting
2:212511748:A/G:1	ERBB4	ENST00000342788		IntronicSNV	FALSE	not protein-affecting
2:212427558:G/T:1	ERBB4	ENST00000342788		IntronicSNV	FALSE	not protein-affecting
2:210779405:G/A:1	UNC80	ENST00000439458		IntronicSNV	FALSE	not protein-affecting
2:206631708:T/C:1	NRP2	ENST00000360409		IntronicSNV	FALSE	not protein-affecting
2:205712731:C/T:1	PARD3B	ENST00000358768		IntronicSNV	FALSE	not protein-affecting
2:205554833:C/T:1	PARD3B	ENST00000358768		IntronicSNV	FALSE	not protein-affecting
2:204274361:A/G:1	ABI2	ENST00000261017		IntronicSNV	FALSE	not protein-affecting
2:204026352:AAATAAATAAATAAAT/-:1	NBEAL1	ENST00000449802		IntronicBlockSubstitution	FALSE	not protein-affecting
2:203717285:C/A:1	ICA1L	ENST00000392237		IntronicSNV	FALSE	not protein-affecting
2:203244454:G/C:1	BMPR2	ENST00000374580		IntronicSNV	FALSE	not protein-affecting
2:198747022:G/A:1	PLCL1	ENST00000428675		IntronicSNV	FALSE	not protein-affecting
2:198318294:C/A:1	COQ10B	ENST00000263960	R4R	Synonymous	FALSE	not protein-affecting
2:198132757:A/C:1	ANKRD44	ENST00000409919		IntronicSNV	FALSE	not protein-affecting
2:189911625:G/A:1	COL5A2	ENST00000374866		IntronicSNV	FALSE	not protein-affecting
2:189179669:C/T:1	GULP1	ENST00000409580		IntronicSNV	FALSE	not protein-affecting
2:185719559:T/C:1	ZNF804A	ENST00000302277		IntronicSNV	FALSE	not protein-affecting
2:179805155:G/A:1	CCDC141	ENST00000420890		IntronicSNV	FALSE	not protein-affecting
2:172398376:T/C:1	CYBRD1	ENST00000321348		IntronicSNV	FALSE	not protein-affecting
2:170025776:G/C:1	LRP2	ENST00000263816		IntronicSNV	FALSE	not protein-affecting
2:169525516:C/G:1	CERS6	ENST00000305747		IntronicSNV	FALSE	not protein-affecting
2:167955541:C/T:1	XIRP2	ENST00000409195		IntronicSNV	FALSE	not protein-affecting
2:164584699:C/A:1	FIGN	ENST00000333129		IntronicSNV	FALSE	not protein-affecting
2:164466298:C/T:1	FIGN	ENST00000333129	V682I	Missense	FALSE	Functional Impact score not available
2:163566971:A/T:1	KCNH7	ENST00000332142		IntronicSNV	FALSE	not protein-affecting
2:162880450:A/T:1	DPP4	ENST00000360534		IntronicSNV	FALSE	not protein-affecting
2:162625670:C/T:1	SLC4A10	ENST00000446997		IntronicSNV	FALSE	not protein-affecting
2:159933633:C/T:1	TANC1	ENST00000263635		IntronicSNV	FALSE	not protein-affecting
2:158611072:G/A:1	ACVR1	ENST00000263640		IntronicSNV	FALSE	not protein-affecting
2:155022266:T/A:1	GALNT13	ENST00000392825		IntronicSNV	FALSE	not protein-affecting
2:153337884:C/T:1	FMNL2	ENST00000288670		IntronicSNV	FALSE	not protein-affecting
2:150033635:G/C:1	LYPD6B	ENST00000409642		IntronicSNV	FALSE	not protein-affecting
2:149841560:G/A:1	KIF5C	ENST00000435030		IntronicSNV	FALSE	not protein-affecting
2:149642602:C/T:1	KIF5C	ENST00000435030		IntronicSNV	FALSE	not protein-affecting
2:1475367:G/A:1	TPO	ENST00000345913		IntronicSNV	FALSE	not protein-affecting
2:145262204:C/T:1	ZEB2	ENST00000303660		IntronicSNV	FALSE	not protein-affecting
2:145162887:A/T:1	ZEB2	ENST00000303660		IntronicSNV	FALSE	not protein-affecting
2:144223632:T/A:1	ARHGAP15	ENST00000295095		IntronicSNV	FALSE	not protein-affecting
2:141995469:A/T:1	LRP1B	ENST00000389484		IntronicSNV	FALSE	not protein-affecting
2:141872038:C/T:1	LRP1B	ENST00000389484		IntronicSNV	FALSE	not protein-affecting
2:141692905:G/C:1	LRP1B	ENST00000389484		IntronicSNV	FALSE	not protein-affecting
2:141600730:T/A:1	LRP1B	ENST00000389484		IntronicSNV	FALSE	not protein-affecting
2:141572136:A/G:1	LRP1B	ENST00000389484		IntronicSNV	FALSE	not protein-affecting
2:141372738:A/T:1	LRP1B	ENST00000389484		IntronicSNV	FALSE	not protein-affecting
2:1365490:A/G:1	SNTG2	ENST00000308624		IntronicSNV	FALSE	not protein-affecting
2:136382300:G/C:1	R3HDM1	ENST00000264160		IntronicSNV	FALSE	not protein-affecting
2:134183701:C/T:1	NCKAP5	ENST00000409261		IntronicSNV	FALSE	not protein-affecting
2:134127568:C/T:1	NCKAP5	ENST00000409261		IntronicSNV	FALSE	not protein-affecting
2:133782323:T/A:1	NCKAP5	ENST00000409261		IntronicSNV	FALSE	not protein-affecting
2:131733441:C/T:1	ARHGEF4	ENST00000326016		IntronicSNV	FALSE	not protein-affecting
2:129068927:C/T:1	HS6ST1	ENST00000259241		IntronicSNV	FALSE	not protein-affecting
2:125249821:T/C:1	CNTNAP5	ENST00000431078		IntronicSNV	FALSE	not protein-affecting
2:122001934:T/G:1	TFCP2L1	ENST00000263707		IntronicSNV	FALSE	not protein-affecting
2:121617339:T/C:1	GLI2	ENST00000452319		IntronicSNV	FALSE	not protein-affecting
2:121552390:C/T:1	GLI2	ENST00000452319		IntronicSNV	FALSE	not protein-affecting
2:120734484:T/A:1	PTPN4	ENST00000263708		IntronicSNV	FALSE	not protein-affecting
2:116430941:A/G:1	DPP10	ENST00000393147		IntronicSNV	FALSE	not protein-affecting
2:115930667:T/-:1	DPP10	ENST00000393147		IntronicSNV	FALSE	not protein-affecting
2:112818322:C/T:1	TMEM87B	ENST00000283206		IntronicSNV	FALSE	not protein-affecting
2:112656147:A/C:1	MERTK	ENST00000295408		5-UTRSNV	FALSE	not protein-affecting
2:111746173:AT/-:1	ACOXL	ENST00000439055		IntronicBlockSubstitution	FALSE	not protein-affecting
2:111672310:G/C:1	ACOXL	ENST00000439055		IntronicSNV	FALSE	not protein-affecting
2:110947801:G/A:1	NPHP1	ENST00000316534		IntronicSNV	FALSE	not protein-affecting
2:109818767:G/A:1	SH3RF3	ENST00000309415		IntronicSNV	FALSE	not protein-affecting
2:109121991:A/G:1	GCC2	ENST00000309863		IntronicSNV	FALSE	not protein-affecting
2:101023034:G/A:1	CHST10	ENST00000264249		IntronicSNV	FALSE	not protein-affecting
2:100234783:C/T:1	AFF3	ENST00000356421		IntronicSNV	FALSE	not protein-affecting
22:49103656:G/A:1	FAM19A5	ENST00000402357	T130T	Synonymous	FALSE	not protein-affecting
22:49066765:G/C:1	FAM19A5	ENST00000402357		IntronicSNV	FALSE	not protein-affecting
22:49055165:G/A:1	FAM19A5	ENST00000402357		IntronicSNV	FALSE	not protein-affecting
22:46072982:G/A:1	ATXN10	ENST00000252934		IntronicSNV	FALSE	not protein-affecting
22:44387911:A/G:1	SAMM50	ENST00000350028		IntronicSNV	FALSE	not protein-affecting
22:43215738:A/G:1	ARFGAP3	ENST00000263245		IntronicSNV	FALSE	not protein-affecting
22:42579240:A/T:1	TCF20	ENST00000359486		IntronicSNV	FALSE	not protein-affecting
22:40417138:G/T:1	FAM83F	ENST00000333407		IntronicSNV	FALSE	not protein-affecting
22:38560998:A/C:1	PLA2G6	ENST00000332509		IntronicSNV	FALSE	not protein-affecting
22:38163969:A/G:1	TRIOBP	ENST00000406386		IntronicSNV	FALSE	not protein-affecting
22:36214676:T/A:1	RBFOX2	ENST00000438146		IntronicSNV	FALSE	not protein-affecting
22:33357576:A/G:1	SYN3	ENST00000358763		IntronicSNV	FALSE	not protein-affecting
22:33321229:G/A:1	SYN3	ENST00000358763		IntronicSNV	FALSE	not protein-affecting
22:32334577:G/A:1	C22orf24	ENST00000248984		IntronicSNV	FALSE	not protein-affecting
22:28701362:G/A:1	TTC28	ENST00000397906		IntronicSNV	FALSE	not protein-affecting
22:26698827:C/T:1	SEZ6L	ENST00000248933		IntronicSNV	FALSE	not protein-affecting
22:26238303:G/A:1	MYO18B	ENST00000335473		IntronicSNV	FALSE	not protein-affecting
22:24582930:A/G:1	SUSD2	ENST00000358321		IntronicSNV	FALSE	not protein-affecting
22:22839826:C/A:1	ZNF280B	ENST00000360412		3-UTRSNV	FALSE	not protein-affecting
22:21225936:C/T:1	SNAP29	ENST00000215730		IntronicSNV	FALSE	not protein-affecting
22:20457870:C/A:1	RIMBP3	ENST00000426804	G1144G	Synonymous	FALSE	not protein-affecting
22:20052768:C/T:1	TANGO2	ENST00000327374		3-UTRSNV	FALSE	not protein-affecting
22:18923681:A/C:1	PRODH	ENST00000357068	G40G	Synonymous	FALSE	not protein-affecting
21:47751229:C/T:1	PCNT	ENST00000359568		IntronicSNV	FALSE	not protein-affecting
21:47523705:A/G:1	COL6A2	ENST00000300527		IntronicSNV	FALSE	not protein-affecting
21:46697190:C/T:1	POFUT2	ENST00000349485		IntronicSNV	FALSE	not protein-affecting
21:46567734:C/T:1	ADARB1	ENST00000539173		IntronicSNV	FALSE	not protein-affecting
21:45657295:T/C:1	ICOSLG	ENST00000407780		IntronicSNV	FALSE	not protein-affecting
21:45361362:A/G:1	AGPAT3	ENST00000398063		IntronicSNV	FALSE	not protein-affecting
21:44415841:T/C:1	PKNOX1	ENST00000291547		IntronicSNV	FALSE	not protein-affecting
21:44189880:G/A:1	PDE9A	ENST00000291539		IntronicSNV	FALSE	not protein-affecting
21:43520939:G/A:1	UMODL1	ENST00000408989		IntronicSNV	FALSE	not protein-affecting
21:41009140:G/C:1	B3GALT5	ENST00000380620		IntronicSNV	FALSE	not protein-affecting
21:37736502:A/T:1	MORC3	ENST00000400485	T522S	Missense	FALSE	Functional Impact score not available
21:36183467:T/C:1	RUNX1	ENST00000437180		IntronicSNV	FALSE	not protein-affecting
21:35287847:G/A:1	ATP5PO	ENST00000290299		IntronicSNV	FALSE	not protein-affecting
21:34400999:C/T:1	OLIG2	ENST00000333337		3-UTRSNV	FALSE	not protein-affecting
21:32774981:G/A:1	TIAM1	ENST00000286827		IntronicSNV	FALSE	not protein-affecting
21:32566782:C/T:1	TIAM1	ENST00000286827		IntronicSNV	FALSE	not protein-affecting
21:31061105:G/A:1	GRIK1	ENST00000399907		IntronicSNV	FALSE	not protein-affecting
21:26962393:G/A:1	MRPL39	ENST00000307301		IntronicSNV	FALSE	not protein-affecting
21:18933133:G/A:1	CXADR	ENST00000284878	V229I	Missense	FALSE	Functional Impact score not available
20:9333412:G/T:1	PLCB4	ENST00000378501		IntronicSNV	FALSE	not protein-affecting
20:8319479:C/A:1	PLCB1	ENST00000338037		IntronicSNV	FALSE	not protein-affecting
20:7908454:G/C:1	HAO1	ENST00000378789		IntronicSNV	FALSE	not protein-affecting
20:62673806:C/T:1	ZNF512B	ENST00000450537		IntronicSNV	FALSE	not protein-affecting
20:62152237:T/G:1	PPDPF	ENST00000370179		5-UTRSNV	FALSE	not protein-affecting
20:60362526:C/A:1	CDH4	ENST00000360469		IntronicSNV	FALSE	not protein-affecting
20:60268636:G/A:1	CDH4	ENST00000360469		IntronicSNV	FALSE	not protein-affecting
20:60068125:TAAATTAGACTCTAA/-:1	CDH4	ENST00000360469		IntronicBlockSubstitution	FALSE	not protein-affecting
20:59919655:C/T:1	CDH4	ENST00000360469		IntronicSNV	FALSE	not protein-affecting
20:59874110:G/A:1	CDH4	ENST00000360469		IntronicSNV	FALSE	not protein-affecting
20:59866017:T/-:1	CDH4	ENST00000360469		IntronicSNV	FALSE	not protein-affecting
20:57769076:C/T:1	ZNF831	ENST00000371030	A1001V	Missense	FALSE	Functional Impact score not available
20:52833174:T/C:1	PFDN4	ENST00000371419		IntronicSNV	FALSE	not protein-affecting
20:49621439:G/A:1	KCNG1	ENST00000371571		IntronicSNV	FALSE	not protein-affecting
20:43699236:C/T:1	STK4	ENST00000372806		IntronicSNV	FALSE	not protein-affecting
20:43699235:G/A:1	STK4	ENST00000372806		IntronicSNV	FALSE	not protein-affecting
20:43628076:G/A:1	STK4	ENST00000372806		IntronicSNV	FALSE	not protein-affecting
20:43424925:T/C:1	RIMS4	ENST00000541604		IntronicSNV	FALSE	not protein-affecting
20:43057674:A/G:1	HNF4A	ENST00000316099		IntronicSNV	FALSE	not protein-affecting
20:40925187:G/A:1	PTPRT	ENST00000373187		IntronicSNV	FALSE	not protein-affecting
20:36962310:G/C:1	BPI	ENST00000262865		IntronicSNV	FALSE	not protein-affecting
20:34956286:G/A:1	DLGAP4	ENST00000373913		IntronicSNV	FALSE	not protein-affecting
20:33979647:C/T:1	UQCC1	ENST00000374385		IntronicSNV	FALSE	not protein-affecting
20:2560076:A/T:1	TMC2	ENST00000358864		IntronicSNV	FALSE	not protein-affecting
20:20517800:C/G:1	RALGAPA2	ENST00000202677		IntronicSNV	FALSE	not protein-affecting
20:20206476:T/C:1	CFAP61	ENST00000245957		IntronicSNV	FALSE	not protein-affecting
20:17682322:A/C:1	BANF2	ENST00000545418		IntronicSNV	FALSE	not protein-affecting
20:14252550:A/G:1	MACROD2	ENST00000217246		IntronicSNV	FALSE	not protein-affecting
20:13957740:C/A:1	SEL1L2	ENST00000284951		IntronicSNV	FALSE	not protein-affecting
1:92329058:C/T:1	TGFBR3	ENST00000212355		IntronicSNV	FALSE	not protein-affecting
1:90005675:C/T:1	LRRC8B	ENST00000330947		IntronicSNV	FALSE	not protein-affecting
1:89173211:A/G:1	PKN2	ENST00000370521		IntronicSNV	FALSE	not protein-affecting
1:8697813:G/C:1	RERE	ENST00000337907		IntronicSNV	FALSE	not protein-affecting
1:76856782:G/A:1	ST6GALNAC3	ENST00000328299		IntronicSNV	FALSE	not protein-affecting
1:75770086:C/T:1	SLC44A5	ENST00000370855		IntronicSNV	FALSE	not protein-affecting
1:67019375:G/T:1	SGIP1	ENST00000371037		IntronicSNV	FALSE	not protein-affecting
1:66060179:G/A:1	LEPR	ENST00000349533		IntronicSNV	FALSE	not protein-affecting
1:64482418:T/G:1	ROR1	ENST00000371079		IntronicSNV	FALSE	not protein-affecting
1:62985447:A/T:1	DOCK7	ENST00000340370		IntronicSNV	FALSE	not protein-affecting
1:58440423:C/T:1	DAB1	ENST00000371236		IntronicSNV	FALSE	not protein-affecting
1:49413219:C/T:1	AGBL4	ENST00000371839		IntronicSNV	FALSE	not protein-affecting
1:40880153:G/T:1	SMAP2	ENST00000372718		IntronicSNV	FALSE	not protein-affecting
1:3383909:C/T:1	ARHGEF16	ENST00000378378		IntronicSNV	FALSE	not protein-affecting
1:32165474:C/T:1	COL16A1	ENST00000373672	R69H	Missense	FALSE	Functional Impact score not available
1:26080644:C/T:1	MAN1C1	ENST00000374332		IntronicSNV	FALSE	not protein-affecting
1:248023020:G/T:1	TRIM58	ENST00000366481		IntronicSNV	FALSE	not protein-affecting
1:246222651:A/G:1	SMYD3	ENST00000388985		IntronicSNV	FALSE	not protein-affecting
1:244742040:T/C:1	CATSPERE	ENST00000366534		IntronicSNV	FALSE	not protein-affecting
1:244008901:A/G:1	AKT3	ENST00000366539		IntronicSNV	FALSE	not protein-affecting
1:243905567:T/A:1	AKT3	ENST00000366539		IntronicSNV	FALSE	not protein-affecting
1:242385486:G/A:1	PLD5	ENST00000536534		IntronicSNV	FALSE	not protein-affecting
1:242263562:C/T:1	PLD5	ENST00000536534		IntronicSNV	FALSE	not protein-affecting
1:240053942:C/T:1	CHRM3	ENST00000255380		IntronicSNV	FALSE	not protein-affecting
1:23810496:A/C:1	ASAP3	ENST00000336689		SpliceDonorSNV	FALSE	Functional Impact score not available
1:237546830:C/T:1	RYR2	ENST00000366574		IntronicSNV	FALSE	not protein-affecting
1:237010572:C/T:1	MTR	ENST00000366577		IntronicSNV	FALSE	not protein-affecting
1:236855283:C/A:1	ACTN2	ENST00000366578		IntronicSNV	FALSE	not protein-affecting
1:234370497:C/T:1	SLC35F3	ENST00000366618		IntronicSNV	FALSE	not protein-affecting
1:234273624:C/T:1	SLC35F3	ENST00000366618		IntronicSNV	FALSE	not protein-affecting
1:23205369:G/A:1	EPHB2	ENST00000374632		IntronicSNV	FALSE	not protein-affecting
1:228216244:C/A:1	WNT3A	ENST00000284523		IntronicSNV	FALSE	not protein-affecting
1:226340648:T/A:1	ACBD3	ENST00000366812		IntronicSNV	FALSE	not protein-affecting
1:223109870:TC/-:1	DISP1	ENST00000284476		IntronicBlockSubstitution	FALSE	not protein-affecting
1:22168116:G/A:1	HSPG2	ENST00000374695	R3082W	Missense	FALSE	Functional Impact score not available
1:216161355:C/A:1	USH2A	ENST00000307340		IntronicSNV	FALSE	not protein-affecting
1:215894636:C/T:1	USH2A	ENST00000307340		IntronicSNV	FALSE	not protein-affecting
1:214790817:T/G:1	CENPF	ENST00000366955		IntronicSNV	FALSE	not protein-affecting
1:214616939:C/T:1	PTPN14	ENST00000366956		IntronicSNV	FALSE	not protein-affecting
1:211273483:G/A:1	KCNH1	ENST00000271751		IntronicSNV	FALSE	not protein-affecting
1:210987200:C/T:1	KCNH1	ENST00000271751		IntronicSNV	FALSE	not protein-affecting
1:210738154:T/G:1	HHAT	ENST00000545154		IntronicSNV	FALSE	not protein-affecting
1:207654886:C/T:1	CR2	ENST00000367057		IntronicSNV	FALSE	not protein-affecting
1:20638999:C/T:1	VWA5B1	ENST00000375089		IntronicSNV	FALSE	not protein-affecting
1:205234092:C/T:1	TMCC2	ENST00000358024		IntronicSNV	FALSE	not protein-affecting
1:205028258:G/A:1	CNTN2	ENST00000331830	P178P	Synonymous	FALSE	not protein-affecting
1:202339311:C/T:1	PPP1R12B	ENST00000406302		IntronicSNV	FALSE	not protein-affecting
1:201622655:G/A:1	NAV1	ENST00000367296		IntronicSNV	FALSE	not protein-affecting
1:201044224:G/T:1	CACNA1S	ENST00000362061		IntronicSNV	FALSE	not protein-affecting
1:197349398:A/G:1	CRB1	ENST00000367400		IntronicSNV	FALSE	not protein-affecting
1:197251095:A/-:1	CRB1	ENST00000367400		IntronicSNV	FALSE	not protein-affecting
1:192133006:T/A:1	RGS18	ENST00000367460		IntronicSNV	FALSE	not protein-affecting
1:1877411:G/A:1	CFAP74	ENST00000493964		IntronicSNV	FALSE	not protein-affecting
1:186932725:G/A:1	PLA2G4A	ENST00000367466		IntronicSNV	FALSE	not protein-affecting
1:186415742:T/G:1	PDC	ENST00000391997		IntronicSNV	FALSE	not protein-affecting
1:186089379:G/A:1	HMCN1	ENST00000271588		IntronicSNV	FALSE	not protein-affecting
1:185878424:C/T:1	HMCN1	ENST00000271588		IntronicSNV	FALSE	not protein-affecting
1:184797570:T/A:1	FAM129A	ENST00000367511		IntronicSNV	FALSE	not protein-affecting
1:18464898:C/T:1	IGSF21	ENST00000251296		IntronicSNV	FALSE	not protein-affecting
1:184477353:C/G:1	C1orf21	ENST00000235307		IntronicSNV	FALSE	not protein-affecting
1:183830908:G/A:1	RGL1	ENST00000304685		IntronicSNV	FALSE	not protein-affecting
1:180471319:A/C:1	ACBD6	ENST00000367595	V28G	Missense	FALSE	Functional Impact score not available
1:179122664:A/C:1	ABL2	ENST00000502732		IntronicSNV	FALSE	not protein-affecting
1:176638788:T/C:1	PAPPA2	ENST00000367662		IntronicSNV	FALSE	not protein-affecting
1:175936060:A/C:1	COP1	ENST00000367669		IntronicSNV	FALSE	not protein-affecting
1:173901069:T/G:1	RC3H1	ENST00000367696		3-UTRSNV	FALSE	not protein-affecting
1:173686619:C/T:1	KLHL20	ENST00000209884		IntronicSNV	FALSE	not protein-affecting
1:171912820:T/A:1	DNM3	ENST00000358155		IntronicSNV	FALSE	not protein-affecting
1:171121210:G/C:1	FMO6P	ENST00000236166	G330A	Missense	FALSE	Functional Impact score not available
1:170996340:C/T:1	MROH9	ENST00000367759		IntronicSNV	FALSE	not protein-affecting
1:166077420:C/T:1	FAM78B	ENST00000338353		IntronicSNV	FALSE	not protein-affecting
1:165624837:G/A:1	MGST3	ENST00000367889		3-UTRSNV	FALSE	not protein-affecting
1:165251620:C/T:1	LMX1A	ENST00000342310		IntronicSNV	FALSE	not protein-affecting
1:159041046:A/C:1	AIM2	ENST00000368130		IntronicSNV	FALSE	not protein-affecting
1:156700883:T/C:1	RRNAD1	ENST00000368216		IntronicSNV	FALSE	not protein-affecting
1:156103401:G/C:1	LMNA	ENST00000368300		IntronicSNV	FALSE	not protein-affecting
1:15392343:C/T:1	KAZN	ENST00000376030		IntronicSNV	FALSE	not protein-affecting
1:153662484:A/T:1	NPR1	ENST00000368680		IntronicSNV	FALSE	not protein-affecting
1:153430814:G/A:1	S100A7	ENST00000368723		IntronicSNV	FALSE	not protein-affecting
1:151777622:G/A:1	LINGO4	ENST00000368820		IntronicSNV	FALSE	not protein-affecting
1:150267581:A/C:1	MRPS21	ENST00000369084		IntronicSNV	FALSE	not protein-affecting
1:149904878:A/C:1	MTMR11	ENST00000439741		IntronicSNV	FALSE	not protein-affecting
1:148005035:T/A:1	NBPF14	ENST00000310701		IntronicSNV	FALSE	not protein-affecting
1:12389563:C/T:1	VPS13D	ENST00000358136		IntronicSNV	FALSE	not protein-affecting
1:119929271:G/A:1	HAO2	ENST00000325945	M196I	Missense	FALSE	Functional Impact score not available
1:119458336:T/G:1	TBX15	ENST00000207157		IntronicSNV	FALSE	not protein-affecting
1:118568622:G/C:1	SPAG17	ENST00000336338		IntronicSNV	FALSE	not protein-affecting
1:113174875:C/T:1	CAPZA1	ENST00000263168		IntronicSNV	FALSE	not protein-affecting
1:107755915:C/A:1	NTNG1	ENST00000370068		IntronicSNV	FALSE	not protein-affecting
1:107749459:C/T:1	NTNG1	ENST00000370068		IntronicSNV	FALSE	not protein-affecting
19:8435107:G/T:1	ANGPTL4	ENST00000301455		IntronicSNV	FALSE	not protein-affecting
19:8156935:G/A:1	FBN3	ENST00000600128		IntronicSNV	FALSE	not protein-affecting
19:6921198:C/T:1	ADGRE1	ENST00000312053		IntronicSNV	FALSE	not protein-affecting
19:58389499:A/G:1	ZNF814	ENST00000435989		IntronicSNV	FALSE	not protein-affecting
19:55452632:G/A:1	NLRP7	ENST00000588756		IntronicSNV	FALSE	not protein-affecting
19:55423818:T/A:1	NCR1	ENST00000291890		IntronicSNV	FALSE	not protein-affecting
19:5250473:C/T:1	PTPRS	ENST00000357368		IntronicSNV	FALSE	not protein-affecting
19:51505965:G/A:1	KLK9	ENST00000376832		3-UTRSNV	FALSE	not protein-affecting
19:5084622:A/G:1	KDM4B	ENST00000159111		IntronicSNV	FALSE	not protein-affecting
19:49012539:C/T:1	LMTK3	ENST00000270238		IntronicSNV	FALSE	not protein-affecting
19:48557814:C/T:1	PLA2G4C	ENST00000599921		IntronicSNV	FALSE	not protein-affecting
19:48501936:C/T:1	ELSPBP1	ENST00000339841		IntronicSNV	FALSE	not protein-affecting
19:48487588:G/A:1	BSPH1	ENST00000344839		IntronicSNV	FALSE	not protein-affecting
19:47916346:C/T:1	MEIS3	ENST00000561293		IntronicSNV	FALSE	not protein-affecting
19:47885734:T/-:1	DHX34	ENST00000328771		3-UTRSNV	FALSE	not protein-affecting
19:46140053:C/A:1	EML2	ENST00000536630		IntronicSNV	FALSE	not protein-affecting
19:43867069:G/A:1	CD177	ENST00000378009		3-UTRSNV	FALSE	not protein-affecting
19:41865097:A/G:1	B9D2	ENST00000243578		IntronicSNV	FALSE	not protein-affecting
19:41091505:G/A:1	SHKBP1	ENST00000291842		IntronicSNV	FALSE	not protein-affecting
19:39193060:T/G:1	ACTN4	ENST00000252699		IntronicSNV	FALSE	not protein-affecting
19:35504124:T/G:1	GRAMD1A	ENST00000317991		IntronicSNV	FALSE	not protein-affecting
19:32849631:A/G:1	ZNF507	ENST00000311921		IntronicSNV	FALSE	not protein-affecting
19:3156666:T/G:1	GNA15	ENST00000262958		IntronicSNV	FALSE	not protein-affecting
19:31046379:G/A:1	ZNF536	ENST00000355537		IntronicSNV	FALSE	not protein-affecting
19:30988284:C/T:1	ZNF536	ENST00000355537		IntronicSNV	FALSE	not protein-affecting
19:30957900:G/A:1	ZNF536	ENST00000355537		IntronicSNV	FALSE	not protein-affecting
19:30948485:C/T:1	ZNF536	ENST00000355537		IntronicSNV	FALSE	not protein-affecting
19:30911258:G/A:1	ZNF536	ENST00000355537		IntronicSNV	FALSE	not protein-affecting
19:23304432:A/T:1	ZNF730	ENST00000327867		IntronicSNV	FALSE	not protein-affecting
19:22470270:T/-:1	ZNF729	ENST00000601693		IntronicSNV	FALSE	not protein-affecting
19:22178249:G/A:1	ZNF208	ENST00000397126		IntronicSNV	FALSE	not protein-affecting
19:18204154:A/G:1	IL12RB1	ENST00000600835		IntronicSNV	FALSE	not protein-affecting
19:17050017:C/G:1	CPAMD8	ENST00000443236		IntronicSNV	FALSE	not protein-affecting
19:16595787:C/G:1	CALR3	ENST00000269881		IntronicSNV	FALSE	not protein-affecting
19:1508023:A/C:1	ADAMTSL5	ENST00000330475	F192C	Missense	FALSE	Functional Impact score not available
19:13422390:G/A:1	CACNA1A	ENST00000360228		IntronicSNV	FALSE	not protein-affecting
19:13015655:C/A:1	SYCE2	ENST00000293695		IntronicSNV	FALSE	not protein-affecting
19:12066215:T/C:1	AC008770.2	ENST00000590798		IntronicSNV	FALSE	not protein-affecting
19:10627309:G/T:1	S1PR5	ENST00000439028		IntronicSNV	FALSE	not protein-affecting
18:9854358:C/T:1	RAB31	ENST00000306096		IntronicSNV	FALSE	not protein-affecting
18:77268377:G/A:1	NFATC1	ENST00000329101		IntronicSNV	FALSE	not protein-affecting
18:7660862:A/G:1	PTPRM	ENST00000332175		IntronicSNV	FALSE	not protein-affecting
18:67809143:A/G:1	RTTN	ENST00000255674		IntronicSNV	FALSE	not protein-affecting
18:66547594:G/A:1	CCDC102B	ENST00000360242		IntronicSNV	FALSE	not protein-affecting
18:66498830:C/T:1	CCDC102B	ENST00000360242		IntronicSNV	FALSE	not protein-affecting
18:57164086:C/A:1	CCBE1	ENST00000439986		IntronicSNV	FALSE	not protein-affecting
18:52944841:T/G:1	TCF4	ENST00000354452		IntronicSNV	FALSE	not protein-affecting
18:51021577:G/A:1	DCC	ENST00000442544		IntronicSNV	FALSE	not protein-affecting
18:50905466:C/G:1	DCC	ENST00000442544		IntronicSNV	FALSE	not protein-affecting
18:50579611:G/A:1	DCC	ENST00000442544		IntronicSNV	FALSE	not protein-affecting
18:47382040:A/G:1	MYO5B	ENST00000285039		IntronicSNV	FALSE	not protein-affecting
18:31605763:G/A:1	NOL4	ENST00000261592		IntronicSNV	FALSE	not protein-affecting
18:13554945:G/A:1	LDLRAD4	ENST00000361205		IntronicSNV	FALSE	not protein-affecting
17:9445429:G/A:1	STX8	ENST00000306357		IntronicSNV	FALSE	not protein-affecting
17:9096094:C/T:1	NTN1	ENST00000173229		IntronicSNV	FALSE	not protein-affecting
17:7757472:C/G:1	KDM6B	ENST00000254846		3-UTRSNV	FALSE	not protein-affecting
17:72734135:C/T:1	RAB37	ENST00000392614		IntronicSNV	FALSE	not protein-affecting
17:71633122:T/C:1	SDK2	ENST00000392650		IntronicSNV	FALSE	not protein-affecting
17:64599107:C/G:1	PRKCA	ENST00000413366		IntronicSNV	FALSE	not protein-affecting
17:64528488:T/A:1	PRKCA	ENST00000413366		IntronicSNV	FALSE	not protein-affecting
17:64311051:A/G:1	PRKCA	ENST00000413366		IntronicSNV	FALSE	not protein-affecting
17:59534311:G/A:1	TBX4	ENST00000240335		IntronicSNV	FALSE	not protein-affecting
17:55545486:C/T:1	MSI2	ENST00000284073		IntronicSNV	FALSE	not protein-affecting
17:5478131:G/A:1	NLRP1	ENST00000572272		IntronicSNV	FALSE	not protein-affecting
17:5327553:T/C:1	RPAIN	ENST00000405578		IntronicSNV	FALSE	not protein-affecting
17:53219382:A/G:1	STXBP4	ENST00000376352		IntronicSNV	FALSE	not protein-affecting
17:50008436:G/A:1	CA10	ENST00000451037	R65W	Missense	FALSE	Functional Impact score not available
17:491699:A/T:1	VPS53	ENST00000437048		IntronicSNV	FALSE	not protein-affecting
17:48642506:G/A:1	CACNA1G	ENST00000359106		IntronicSNV	FALSE	not protein-affecting
17:46421300:C/T:1	SKAP1	ENST00000336915		IntronicSNV	FALSE	not protein-affecting
17:42841842:C/T:1	ADAM11	ENST00000200557		IntronicSNV	FALSE	not protein-affecting
17:42282944:A/T:1	UBTF	ENST00000302904		3-UTRSNV	FALSE	not protein-affecting
17:37484560:A/G:1	FBXL20	ENST00000264658		IntronicSNV	FALSE	not protein-affecting
17:3592100:C/T:1	P2RX5	ENST00000225328		IntronicSNV	FALSE	not protein-affecting
17:34061786:G/A:1	RASL10B	ENST00000268864		IntronicSNV	FALSE	not protein-affecting
17:31436685:G/A:1	ASIC2	ENST00000225823		IntronicSNV	FALSE	not protein-affecting
17:28413753:A/G:1	EFCAB5	ENST00000394835		IntronicSNV	FALSE	not protein-affecting
17:27976847:G/T:1	SSH2	ENST00000269033		IntronicSNV	FALSE	not protein-affecting
17:26450642:A/G:1	NLK	ENST00000407008		IntronicSNV	FALSE	not protein-affecting
17:16866670:C/A:1	TNFRSF13B	ENST00000261652		IntronicSNV	FALSE	not protein-affecting
17:15155310:G/A:1	PMP22	ENST00000395938		IntronicSNV	FALSE	not protein-affecting
17:100515:G/A:1	RPH3AL	ENST00000331302		IntronicSNV	FALSE	not protein-affecting
16:9981062:T/A:1	GRIN2A	ENST00000396573		IntronicSNV	FALSE	not protein-affecting
16:89521930:C/A:1	ANKRD11	ENST00000301030		IntronicSNV	FALSE	not protein-affecting
16:88945278:C/T:1	CBFA2T3	ENST00000268679		IntronicSNV	FALSE	not protein-affecting
16:82807451:C/T:1	CDH13	ENST00000431540		IntronicSNV	FALSE	not protein-affecting
16:82716999:G/C:1	CDH13	ENST00000431540		IntronicSNV	FALSE	not protein-affecting
16:82710925:C/T:1	CDH13	ENST00000431540		IntronicSNV	FALSE	not protein-affecting
16:81508556:A/T:1	CMIP	ENST00000537098		IntronicSNV	FALSE	not protein-affecting
16:80796443:C/T:1	CDYL2	ENST00000299564		IntronicSNV	FALSE	not protein-affecting
16:78962556:A/G:1	WWOX	ENST00000566780		IntronicSNV	FALSE	not protein-affecting
16:78961875:G/T:1	WWOX	ENST00000566780		IntronicSNV	FALSE	not protein-affecting
16:78533220:C/G:1	WWOX	ENST00000566780		IntronicSNV	FALSE	not protein-affecting
16:78058124:G/A:1	CLEC3A	ENST00000575655		IntronicSNV	FALSE	not protein-affecting
16:77458383:C/A:1	ADAMTS18	ENST00000282849		IntronicSNV	FALSE	not protein-affecting
16:7642619:G/A:1	RBFOX1	ENST00000311745		IntronicSNV	FALSE	not protein-affecting
16:75284850:G/A:1	BCAR1	ENST00000418647		IntronicSNV	FALSE	not protein-affecting
16:69358751:A/C:1	VPS4A	ENST00000254950		3-UTRSNV	FALSE	not protein-affecting
16:69180131:C/T:1	UTP4	ENST00000314423		IntronicSNV	FALSE	not protein-affecting
16:68240750:G/A:1	NFATC3	ENST00000346183		IntronicSNV	FALSE	not protein-affecting
16:68030620:G/A:1	DPEP2	ENST00000412757		IntronicSNV	FALSE	not protein-affecting
16:67237729:A/C:1	ELMO3	ENST00000393997	P757P	Synonymous	FALSE	not protein-affecting
16:66505763:T/G:1	BEAN1	ENST00000536005		IntronicSNV	FALSE	not protein-affecting
16:61982760:G/A:1	CDH8	ENST00000577390		IntronicSNV	FALSE	not protein-affecting
16:61955798:G/A:1	CDH8	ENST00000577390		IntronicSNV	FALSE	not protein-affecting
16:61746256:A/T:1	CDH8	ENST00000577390		IntronicSNV	FALSE	not protein-affecting
16:57161702:G/A:1	CPNE2	ENST00000535318		IntronicSNV	FALSE	not protein-affecting
16:55914949:C/T:1	CES5A	ENST00000521992		IntronicSNV	FALSE	not protein-affecting
16:49840893:G/A:1	ZNF423	ENST00000561648		IntronicSNV	FALSE	not protein-affecting
16:49736265:G/A:1	ZNF423	ENST00000561648		IntronicSNV	FALSE	not protein-affecting
16:4949065:G/A:1	PPL	ENST00000345988	S275S	Synonymous	FALSE	not protein-affecting
16:46997682:A/T:1	DNAJA2	ENST00000317089		IntronicSNV	FALSE	not protein-affecting
16:422276:C/T:1	TMEM8A	ENST00000431232	R676H	Missense	FALSE	Functional Impact score not available
16:28327077:G/C:1	SBK1	ENST00000341901		IntronicSNV	FALSE	not protein-affecting
16:27787007:C/T:1	KIAA0556	ENST00000261588		IntronicSNV	FALSE	not protein-affecting
16:27340771:T/G:1	IL4R	ENST00000395762		IntronicSNV	FALSE	not protein-affecting
16:2626783:G/A:1	PDPK1	ENST00000342085		IntronicSNV	FALSE	not protein-affecting
16:26013419:AA/-:1	HS3ST4	ENST00000331351		IntronicBlockSubstitution	FALSE	not protein-affecting
16:25744106:G/T:1	HS3ST4	ENST00000331351		IntronicSNV	FALSE	not protein-affecting
16:24161304:T/C:1	PRKCB	ENST00000303531		IntronicSNV	FALSE	not protein-affecting
16:2236594:G/A:1	CASKIN1	ENST00000343516		IntronicSNV	FALSE	not protein-affecting
16:20471179:G/A:1	ACSM2A	ENST00000573854		IntronicSNV	FALSE	not protein-affecting
16:20083502:G/A:1	GPR139	ENST00000570682		IntronicSNV	FALSE	not protein-affecting
16:1998334:C/T:1	RPL3L	ENST00000268661		IntronicSNV	FALSE	not protein-affecting
16:19866856:G/A:1	IQCK	ENST00000320394		IntronicSNV	FALSE	not protein-affecting
16:17232713:C/T:1	XYLT1	ENST00000261381		IntronicSNV	FALSE	not protein-affecting
16:16186563:G/A:1	ABCC1	ENST00000399410		IntronicSNV	FALSE	not protein-affecting
16:15913465:C/T:1	MYH11	ENST00000396324		IntronicSNV	FALSE	not protein-affecting
16:15658161:G/T:1	C16orf45	ENST00000300006		IntronicSNV	FALSE	not protein-affecting
16:13297142:G/A:1	SHISA9	ENST00000558583		IntronicSNV	FALSE	not protein-affecting
16:13146839:G/A:1	SHISA9	ENST00000558583		IntronicSNV	FALSE	not protein-affecting
16:10762151:G/C:1	TEKT5	ENST00000283025		IntronicSNV	FALSE	not protein-affecting
15:98382431:C/T:1	LINC00923	ENST00000503874		IntronicSNV	FALSE	not protein-affecting
15:91318265:G/A:1	BLM	ENST00000355112		IntronicSNV	FALSE	not protein-affecting
15:89397009:A/G:1	ACAN	ENST00000439576		IntronicSNV	FALSE	not protein-affecting
15:86767818:C/A:1	AGBL1	ENST00000441037		IntronicSNV	FALSE	not protein-affecting
15:86697505:G/T:1	AGBL1	ENST00000441037		IntronicSNV	FALSE	not protein-affecting
15:85641297:A/G:1	PDE8A	ENST00000310298		IntronicSNV	FALSE	not protein-affecting
15:84583121:C/T:1	ADAMTSL3	ENST00000286744		IntronicSNV	FALSE	not protein-affecting
15:84460798:G/A:1	ADAMTSL3	ENST00000286744		IntronicSNV	FALSE	not protein-affecting
15:83665709:G/T:1	C15orf40	ENST00000451195		IntronicSNV	FALSE	not protein-affecting
15:76751268:T/C:1	SCAPER	ENST00000563290		IntronicSNV	FALSE	not protein-affecting
15:76409228:G/A:1	TMEM266	ENST00000388942		IntronicSNV	FALSE	not protein-affecting
15:72293153:C/T:1	MYO9A	ENST00000356056		IntronicSNV	FALSE	not protein-affecting
15:72260957:G/A:1	MYO9A	ENST00000356056		IntronicSNV	FALSE	not protein-affecting
15:71665739:C/T:1	THSD4	ENST00000355327		IntronicSNV	FALSE	not protein-affecting
15:67889659:A/G:1	MAP2K5	ENST00000178640		IntronicSNV	FALSE	not protein-affecting
15:66996390:A/C:1	SMAD6	ENST00000288840	H265P	Missense	FALSE	Functional Impact score not available
15:54537156:C/A:1	UNC13C	ENST00000260323		IntronicSNV	FALSE	not protein-affecting
15:33987993:A/T:1	RYR3	ENST00000389232		IntronicSNV	FALSE	not protein-affecting
15:33987984:A/-:1	RYR3	ENST00000389232		IntronicSNV	FALSE	not protein-affecting
15:33901860:A/T:1	RYR3	ENST00000389232		IntronicSNV	FALSE	not protein-affecting
15:32348519:C/T:1	CHRNA7	ENST00000454250		IntronicSNV	FALSE	not protein-affecting
15:29146407:G/-:1	APBA2	ENST00000558402		IntronicSNV	FALSE	not protein-affecting
15:28234533:G/A:1	OCA2	ENST00000354638		IntronicSNV	FALSE	not protein-affecting
15:27275698:A/G:1	GABRG3	ENST00000333743		IntronicSNV	FALSE	not protein-affecting
15:27232491:G/A:1	GABRG3	ENST00000333743		IntronicSNV	FALSE	not protein-affecting
15:22910589:T/G:1	CYFIP1	ENST00000313077		IntronicSNV	FALSE	not protein-affecting
14:99937322:C/T:1	SETD3	ENST00000331768		IntronicSNV	FALSE	not protein-affecting
14:99649938:C/T:1	BCL11B	ENST00000357195		IntronicSNV	FALSE	not protein-affecting
14:98431368:C/A:1	LINC01550	ENST00000499006		IntronicSNV	FALSE	not protein-affecting
14:98429522:G/T:1	LINC01550	ENST00000499006		IntronicSNV	FALSE	not protein-affecting
14:98415719:C/A:1	LINC01550	ENST00000499006		IntronicSNV	FALSE	not protein-affecting
14:95900045:C/T:1	SYNE3	ENST00000334258		IntronicSNV	FALSE	not protein-affecting
14:94917863:T/G:1	SERPINA11	ENST00000334708		IntronicSNV	FALSE	not protein-affecting
14:94157228:C/T:1	UNC79	ENST00000256339		IntronicSNV	FALSE	not protein-affecting
14:94079671:A/T:1	UNC79	ENST00000256339		IntronicSNV	FALSE	not protein-affecting
14:91690593:C/T:1	DGLUCY	ENST00000518868		IntronicSNV	FALSE	not protein-affecting
14:91666585:CACT/-:1	DGLUCY	ENST00000518868		IntronicBlockSubstitution	FALSE	not protein-affecting
14:90323286:C/G:1	EFCAB11	ENST00000316738		IntronicSNV	FALSE	not protein-affecting
14:86031393:A/G:1	FLRT2	ENST00000330753		IntronicSNV	FALSE	not protein-affecting
14:80971242:C/G:1	CEP128	ENST00000555265		IntronicSNV	FALSE	not protein-affecting
14:80971231:T/G:1	CEP128	ENST00000555265		IntronicSNV	FALSE	not protein-affecting
14:80971225:T/A:1	CEP128	ENST00000555265		IntronicSNV	FALSE	not protein-affecting
14:80323854:C/T:1	NRXN3	ENST00000554719		IntronicSNV	FALSE	not protein-affecting
14:79847998:C/T:1	NRXN3	ENST00000554719		IntronicSNV	FALSE	not protein-affecting
14:79757669:G/A:1	NRXN3	ENST00000554719		IntronicSNV	FALSE	not protein-affecting
14:79460631:G/A:1	NRXN3	ENST00000554719		IntronicSNV	FALSE	not protein-affecting
14:79405334:G/A:1	NRXN3	ENST00000554719		IntronicSNV	FALSE	not protein-affecting
14:79342767:A/T:1	NRXN3	ENST00000554719		IntronicSNV	FALSE	not protein-affecting
14:79072700:C/A:1	NRXN3	ENST00000554719		IntronicSNV	FALSE	not protein-affecting
14:77688993:C/T:1	TMEM63C	ENST00000298351		IntronicSNV	FALSE	not protein-affecting
14:75074716:C/T:1	LTBP2	ENST00000261978		IntronicSNV	FALSE	not protein-affecting
14:74479626:G/A:1	ENTPD5	ENST00000334696		IntronicSNV	FALSE	not protein-affecting
14:74366052:C/G:1	ZNF410	ENST00000442160		IntronicSNV	FALSE	not protein-affecting
14:73991300:G/T:1	HEATR4	ENST00000553558		IntronicSNV	FALSE	not protein-affecting
14:73843395:T/C:1	NUMB	ENST00000355058		IntronicSNV	FALSE	not protein-affecting
14:72735541:C/T:1	RGS6	ENST00000553525		IntronicSNV	FALSE	not protein-affecting
14:72664461:C/T:1	RGS6	ENST00000553525		IntronicSNV	FALSE	not protein-affecting
14:67480252:G/A:1	GPHN	ENST00000478722		IntronicSNV	FALSE	not protein-affecting
14:67356059:G/T:1	GPHN	ENST00000478722		IntronicSNV	FALSE	not protein-affecting
14:65285362:A/T:1	SPTB	ENST00000389722		IntronicSNV	FALSE	not protein-affecting
14:60410962:T/G:1	LRRC9	ENST00000445360		IntronicSNV	FALSE	not protein-affecting
14:58803460:A/-:1	ARID4A	ENST00000355431		IntronicSNV	FALSE	not protein-affecting
14:48054236:T/A:1	MDGA2	ENST00000399232		IntronicSNV	FALSE	not protein-affecting
14:48009506:G/A:1	MDGA2	ENST00000399232		IntronicSNV	FALSE	not protein-affecting
14:47858827:A/C:1	MDGA2	ENST00000399232		IntronicSNV	FALSE	not protein-affecting
14:47616525:G/A:1	MDGA2	ENST00000399232		IntronicSNV	FALSE	not protein-affecting
14:47388057:C/A:1	MDGA2	ENST00000399232		IntronicSNV	FALSE	not protein-affecting
14:45713618:T/A:1	MIS18BP1	ENST00000310806		IntronicSNV	FALSE	not protein-affecting
14:38240368:C/T:1	TTC6	ENST00000553443		IntronicSNV	FALSE	not protein-affecting
14:36961892:A/T:1	SFTA3	ENST00000518529		IntronicSNV	FALSE	not protein-affecting
14:35597492:T/G:1	KIAA0391	ENST00000534898		IntronicSNV	FALSE	not protein-affecting
14:34137176:C/T:1	NPAS3	ENST00000356141		IntronicSNV	FALSE	not protein-affecting
14:33971885:T/C:1	NPAS3	ENST00000356141		IntronicSNV	FALSE	not protein-affecting
14:33158044:G/T:1	AKAP6	ENST00000280979		IntronicSNV	FALSE	not protein-affecting
14:30072652:C/T:1	PRKD1	ENST00000331968		IntronicSNV	FALSE	not protein-affecting
14:26964948:C/A:1	NOVA1	ENST00000539517		IntronicSNV	FALSE	not protein-affecting
14:24031955:T/A:1	AP1G2	ENST00000308724		IntronicSNV	FALSE	not protein-affecting
14:21823056:G/T:1	SUPT16H	ENST00000216297		IntronicSNV	FALSE	not protein-affecting
14:21823054:GAG/T:1	SUPT16H	ENST00000216297		IntronicBlockSubstitution	FALSE	not protein-affecting
14:102367589:T/C:1	PPP2R5C	ENST00000422945		IntronicSNV	FALSE	not protein-affecting
14:101349698:C/T:1	RTL1	ENST00000534062	T476T	Synonymous	FALSE	not protein-affecting
13:99127062:A/C:1	STK24	ENST00000376547		IntronicSNV	FALSE	not protein-affecting
13:99108302:G/A:1	STK24	ENST00000376547		IntronicSNV	FALSE	not protein-affecting
13:97430933:G/A:1	HS6ST3	ENST00000376705		IntronicSNV	FALSE	not protein-affecting
13:97404276:G/A:1	HS6ST3	ENST00000376705		IntronicSNV	FALSE	not protein-affecting
13:97184704:C/T:1	HS6ST3	ENST00000376705		IntronicSNV	FALSE	not protein-affecting
13:97163801:C/T:1	HS6ST3	ENST00000376705		IntronicSNV	FALSE	not protein-affecting
13:96881363:C/G:1	HS6ST3	ENST00000376705		IntronicSNV	FALSE	not protein-affecting
13:95880942:C/T:1	ABCC4	ENST00000376887		IntronicSNV	FALSE	not protein-affecting
13:94695765:A/G:1	GPC6	ENST00000377047		IntronicSNV	FALSE	not protein-affecting
13:94323809:T/A:1	GPC6	ENST00000377047		IntronicSNV	FALSE	not protein-affecting
13:92767414:G/A:1	GPC5	ENST00000377067		IntronicSNV	FALSE	not protein-affecting
13:92530506:G/A:1	GPC5	ENST00000377067		IntronicSNV	FALSE	not protein-affecting
13:92399486:G/T:1	GPC5	ENST00000377067		IntronicSNV	FALSE	not protein-affecting
13:92286402:A/T:1	GPC5	ENST00000377067		IntronicSNV	FALSE	not protein-affecting
13:70549733:T/C:1	KLHL1	ENST00000377844		IntronicSNV	FALSE	not protein-affecting
13:70536903:A/T:1	KLHL1	ENST00000377844		IntronicSNV	FALSE	not protein-affecting
13:70384636:C/T:1	KLHL1	ENST00000377844		IntronicSNV	FALSE	not protein-affecting
13:67526322:G/A:1	PCDH9	ENST00000544246		IntronicSNV	FALSE	not protein-affecting
13:66913505:T/C:1	PCDH9	ENST00000544246		IntronicSNV	FALSE	not protein-affecting
13:60476225:T/C:1	DIAPH3	ENST00000400324		IntronicSNV	FALSE	not protein-affecting
13:60361749:G/T:1	DIAPH3	ENST00000400324		IntronicSNV	FALSE	not protein-affecting
13:60293344:G/C:1	DIAPH3	ENST00000400324		IntronicSNV	FALSE	not protein-affecting
13:53309886:C/T:1	CNMD	ENST00000377962		IntronicSNV	FALSE	not protein-affecting
13:51384233:G/A:1	DLEU7	ENST00000400393		IntronicSNV	FALSE	not protein-affecting
13:50094948:G/A:1	PHF11	ENST00000378319		IntronicSNV	FALSE	not protein-affecting
13:49934307:T/A:1	CAB39L	ENST00000355854		IntronicSNV	FALSE	not protein-affecting
13:47465829:T/C:1	HTR2A	ENST00000542664		IntronicSNV	FALSE	not protein-affecting
13:42461693:T/G:1	VWA8	ENST00000379310		IntronicSNV	FALSE	not protein-affecting
13:41240435:G/A:1	FOXO1	ENST00000379561		5-UTRSNV	FALSE	not protein-affecting
13:41144793:G/A:1	FOXO1	ENST00000379561		IntronicSNV	FALSE	not protein-affecting
13:39954258:A/T:1	LHFPL6	ENST00000379589		IntronicSNV	FALSE	not protein-affecting
13:39411902:G/T:1	FREM2	ENST00000280481		IntronicSNV	FALSE	not protein-affecting
13:36687959:C/T:1	DCLK1	ENST00000255448		IntronicSNV	FALSE	not protein-affecting
13:36445399:G/A:1	DCLK1	ENST00000255448	P301L	Missense	FALSE	Functional Impact score not available
13:36061258:A/G:1	NBEA	ENST00000400445		IntronicSNV	FALSE	not protein-affecting
13:35895264:G/A:1	NBEA	ENST00000400445		IntronicSNV	FALSE	not protein-affecting
13:30051172:A/G:1	MTUS2	ENST00000431530		IntronicSNV	FALSE	not protein-affecting
13:30008586:C/T:1	MTUS2	ENST00000431530		IntronicSNV	FALSE	not protein-affecting
13:29851055:A/G:1	MTUS2	ENST00000431530		IntronicSNV	FALSE	not protein-affecting
13:26151294:G/A:1	ATP8A2	ENST00000381655		IntronicSNV	FALSE	not protein-affecting
13:26056597:C/T:1	ATP8A2	ENST00000381655		IntronicSNV	FALSE	not protein-affecting
13:25420869:C/A:1	RNF17	ENST00000255324		IntronicSNV	FALSE	not protein-affecting
13:24391017:T/C:1	MIPEP	ENST00000382172		IntronicSNV	FALSE	not protein-affecting
13:23906392:G/A:1	SACS	ENST00000382298	R3875C	Missense	FALSE	Functional Impact score not available
13:23835677:G/T:1	SGCG	ENST00000218867		IntronicSNV	FALSE	not protein-affecting
13:22144288:T/C:1	MICU2	ENST00000382374		IntronicSNV	FALSE	not protein-affecting
13:20801492:G/A:1	GJB6	ENST00000356192		IntronicSNV	FALSE	not protein-affecting
13:111859711:C/T:1	ARHGEF7	ENST00000375741		IntronicSNV	FALSE	not protein-affecting
13:111116445:G/A:1	COL4A2	ENST00000360467		IntronicSNV	FALSE	not protein-affecting
13:111039540:C/T:1	COL4A2	ENST00000360467		IntronicSNV	FALSE	not protein-affecting
13:110838872:C/G:1	COL4A1	ENST00000375820	G586A	Missense	FALSE	Functional Impact score not available
13:109836199:C/T:1	MYO16	ENST00000356711		IntronicSNV	FALSE	not protein-affecting
13:109650134:G/A:1	MYO16	ENST00000356711		IntronicSNV	FALSE	not protein-affecting
13:108863542:T/A:1	LIG4	ENST00000405925	R25R	Synonymous	FALSE	not protein-affecting
13:108368778:G/A:1	FAM155A	ENST00000375915		IntronicSNV	FALSE	not protein-affecting
13:108172400:A/T:1	FAM155A	ENST00000375915		IntronicSNV	FALSE	not protein-affecting
13:107991155:G/A:1	FAM155A	ENST00000375915		IntronicSNV	FALSE	not protein-affecting
13:107832614:C/T:1	FAM155A	ENST00000375915		IntronicSNV	FALSE	not protein-affecting
13:102729584:G/A:1	FGF14	ENST00000376131		IntronicSNV	FALSE	not protein-affecting
13:102525350:T/A:1	FGF14	ENST00000376131		IntronicSNV	FALSE	not protein-affecting
13:102229819:A/G:1	ITGBL1	ENST00000376180		IntronicSNV	FALSE	not protein-affecting
13:101181227:C/G:1	PCCA	ENST00000376285		IntronicSNV	FALSE	not protein-affecting
13:100785738:G/A:1	PCCA	ENST00000376285		IntronicSNV	FALSE	not protein-affecting
12:99961424:G/T:1	ANKS1B	ENST00000547776		IntronicSNV	FALSE	not protein-affecting
12:99830352:G/T:1	ANKS1B	ENST00000547776		IntronicSNV	FALSE	not protein-affecting
12:99511404:G/A:1	ANKS1B	ENST00000547776		IntronicSNV	FALSE	not protein-affecting
12:97191803:G/C:1	CFAP54	ENST00000524981		IntronicSNV	FALSE	not protein-affecting
12:97190210:T/-:1	CFAP54	ENST00000524981		IntronicSNV	FALSE	not protein-affecting
12:97098875:G/C:1	CFAP54	ENST00000524981		IntronicSNV	FALSE	not protein-affecting
12:97001896:A/G:1	CFAP54	ENST00000524981		IntronicSNV	FALSE	not protein-affecting
12:96784094:G/C:1	CDK17	ENST00000261211		IntronicSNV	FALSE	not protein-affecting
12:91451370:C/T:1	KERA	ENST00000266719		IntronicSNV	FALSE	not protein-affecting
12:8979735:G/A:1	A2ML1	ENST00000299698		IntronicSNV	FALSE	not protein-affecting
12:86383189:T/A:1	MGAT4C	ENST00000332156	S46C	Missense	FALSE	Functional Impact score not available
12:86220039:G/A:1	RASSF9	ENST00000361228		IntronicSNV	FALSE	not protein-affecting
12:85486311:G/T:1	LRRIQ1	ENST00000393217		IntronicSNV	FALSE	not protein-affecting
12:83439275:C/G:1	TMTC2	ENST00000321196		IntronicSNV	FALSE	not protein-affecting
12:81721803:G/A:1	PPFIA2	ENST00000549396		IntronicSNV	FALSE	not protein-affecting
12:81627006:C/T:1	ACSS3	ENST00000548058		IntronicSNV	FALSE	not protein-affecting
12:80637570:T/A:1	OTOGL	ENST00000458043		IntronicSNV	FALSE	not protein-affecting
12:8019893:A/C:1	SLC2A14	ENST00000543909		IntronicSNV	FALSE	not protein-affecting
12:79420018:G/A:1	SYT1	ENST00000261205		IntronicSNV	FALSE	not protein-affecting
12:75479256:G/A:1	KCNC2	ENST00000549446		IntronicSNV	FALSE	not protein-affecting
12:72810124:G/A:1	TRHDE	ENST00000261180		IntronicSNV	FALSE	not protein-affecting
12:71052019:T/C:1	PTPRR	ENST00000283228		IntronicSNV	FALSE	not protein-affecting
12:66978250:G/C:1	GRIP1	ENST00000398016		IntronicSNV	FALSE	not protein-affecting
12:65739270:C/A:1	MSRB3	ENST00000355192		IntronicSNV	FALSE	not protein-affecting
12:64012521:G/T:1	DPY19L2	ENST00000324472		IntronicSNV	FALSE	not protein-affecting
12:63209523:A/C:1	PPM1H	ENST00000228705		IntronicSNV	FALSE	not protein-affecting
12:62758091:G/A:1	USP15	ENST00000353364		IntronicSNV	FALSE	not protein-affecting
12:60114627:A/G:1	SLC16A7	ENST00000261187		IntronicSNV	FALSE	not protein-affecting
12:54641333:T/C:1	CBX5	ENST00000209875		IntronicSNV	FALSE	not protein-affecting
12:53226226:G/A:1	KRT79	ENST00000330553		IntronicSNV	FALSE	not protein-affecting
12:45228775:G/T:1	NELL2	ENST00000437801		IntronicSNV	FALSE	not protein-affecting
12:44454500:G/C:1	TMEM117	ENST00000266534		IntronicSNV	FALSE	not protein-affecting
12:43925756:G/A:1	ADAMTS20	ENST00000389420		IntronicSNV	FALSE	not protein-affecting
12:41176054:T/A:1	CNTN1	ENST00000551295		IntronicSNV	FALSE	not protein-affecting
12:40189073:G/A:1	SLC2A13	ENST00000280871		IntronicSNV	FALSE	not protein-affecting
12:39810569:A/G:1	KIF21A	ENST00000361418		IntronicSNV	FALSE	not protein-affecting
12:31086320:C/T:1	TSPAN11	ENST00000261177		IntronicSNV	FALSE	not protein-affecting
12:29767380:C/A:1	TMTC1	ENST00000539277		IntronicSNV	FALSE	not protein-affecting
12:29697049:G/A:1	TMTC1	ENST00000539277		IntronicSNV	FALSE	not protein-affecting
12:28356190:T/A:1	CCDC91	ENST00000545336		IntronicSNV	FALSE	not protein-affecting
12:26755385:C/T:1	ITPR2	ENST00000381340	C1199Y	Missense	FALSE	Functional Impact score not available
12:26627124:C/T:1	ITPR2	ENST00000381340		IntronicSNV	FALSE	not protein-affecting
12:25681009:T/C:1	LMNTD1	ENST00000458174		IntronicSNV	FALSE	not protein-affecting
12:25655436:C/T:1	LMNTD1	ENST00000458174		IntronicSNV	FALSE	not protein-affecting
12:25282948:G/A:1	CASC1	ENST00000395987		IntronicSNV	FALSE	not protein-affecting
12:25000716:C/T:1	BCAT1	ENST00000539282		IntronicSNV	FALSE	not protein-affecting
12:24078902:G/T:1	SOX5	ENST00000451604		IntronicSNV	FALSE	not protein-affecting
12:24047291:A/T:1	SOX5	ENST00000451604		IntronicSNV	FALSE	not protein-affecting
12:23999319:G/T:1	SOX5	ENST00000451604		IntronicSNV	FALSE	not protein-affecting
12:23963579:G/C:1	SOX5	ENST00000451604		IntronicSNV	FALSE	not protein-affecting
12:23918050:G/A:1	SOX5	ENST00000451604		IntronicSNV	FALSE	not protein-affecting
12:23891449:G/T:1	SOX5	ENST00000451604		IntronicSNV	FALSE	not protein-affecting
12:23842120:C/T:1	SOX5	ENST00000451604		IntronicSNV	FALSE	not protein-affecting
12:23826057:G/A:1	SOX5	ENST00000451604		IntronicSNV	FALSE	not protein-affecting
12:23817821:C/T:1	SOX5	ENST00000451604		IntronicSNV	FALSE	not protein-affecting
12:23806564:T/C:1	SOX5	ENST00000451604		IntronicSNV	FALSE	not protein-affecting
12:23801608:C/G:1	SOX5	ENST00000451604		IntronicSNV	FALSE	not protein-affecting
12:23787898:A/T:1	SOX5	ENST00000451604		IntronicSNV	FALSE	not protein-affecting
12:20624790:A/T:1	PDE3A	ENST00000359062		IntronicSNV	FALSE	not protein-affecting
12:18456345:C/T:1	PIK3C2G	ENST00000433979		IntronicSNV	FALSE	not protein-affecting
12:14542921:C/T:1	ATF7IP	ENST00000261168		IntronicSNV	FALSE	not protein-affecting
12:1424788:C/G:1	ERC1	ENST00000397203		IntronicSNV	FALSE	not protein-affecting
12:132530165:C/T:1	EP400	ENST00000389561		IntronicSNV	FALSE	not protein-affecting
12:131511992:C/G:1	ADGRD1	ENST00000261654		IntronicSNV	FALSE	not protein-affecting
12:131462012:C/T:1	ADGRD1	ENST00000261654		IntronicSNV	FALSE	not protein-affecting
12:131275497:G/A:1	STX2	ENST00000392373		3-UTRSNV	FALSE	not protein-affecting
12:130285671:C/T:1	TMEM132D	ENST00000422113		IntronicSNV	FALSE	not protein-affecting
12:130255810:C/T:1	TMEM132D	ENST00000422113		IntronicSNV	FALSE	not protein-affecting
12:130032545:G/A:1	TMEM132D	ENST00000422113		IntronicSNV	FALSE	not protein-affecting
12:129089691:C/G:1	TMEM132C	ENST00000435159		IntronicSNV	FALSE	not protein-affecting
12:126090372:C/T:1	TMEM132B	ENST00000299308		IntronicSNV	FALSE	not protein-affecting
12:124785128:G/A:1	RFLNA	ENST00000324038		IntronicSNV	FALSE	not protein-affecting
12:124280876:C/T:1	DNAH10	ENST00000409039		IntronicSNV	FALSE	not protein-affecting
12:124200799:A/T:1	ATP6V0A2	ENST00000330342		IntronicSNV	FALSE	not protein-affecting
12:123069514:G/T:1	KNTC1	ENST00000333479	D1171Y	Missense	FALSE	Functional Impact score not available
12:122620287:T/G:1	MLXIP	ENST00000319080		IntronicSNV	FALSE	not protein-affecting
12:121294999:G/A:1	SPPL3	ENST00000353487		IntronicSNV	FALSE	not protein-affecting
12:1208183:C/T:1	ERC1	ENST00000397203		IntronicSNV	FALSE	not protein-affecting
12:119517671:G/A:1	SRRM4	ENST00000267260		IntronicSNV	FALSE	not protein-affecting
12:118750160:A/G:1	TAOK3	ENST00000392533		IntronicSNV	FALSE	not protein-affecting
12:117466140:C/T:1	FBXW8	ENST00000309909		3-UTRSNV	FALSE	not protein-affecting
12:114294692:C/T:1	RBM19	ENST00000545145		IntronicSNV	FALSE	not protein-affecting
12:111714000:T/A:1	CUX2	ENST00000261726		IntronicSNV	FALSE	not protein-affecting
12:110917514:G/A:1	FAM216A	ENST00000377673		IntronicSNV	FALSE	not protein-affecting
12:108985276:C/T:1	TMEM119	ENST00000392806		3-UTRSNV	FALSE	not protein-affecting
12:107857215:C/A:1	BTBD11	ENST00000280758		IntronicSNV	FALSE	not protein-affecting
12:10603044:C/T:1	KLRC1	ENST00000544822		IntronicSNV	FALSE	not protein-affecting
12:104872555:T/C:1	CHST11	ENST00000303694		IntronicSNV	FALSE	not protein-affecting
12:100122990:C/T:1	ANKS1B	ENST00000547776		IntronicSNV	FALSE	not protein-affecting
12:100087652:G/A:1	ANKS1B	ENST00000547776		IntronicSNV	FALSE	not protein-affecting
12:100027578:A/T:1	ANKS1B	ENST00000547776		IntronicSNV	FALSE	not protein-affecting
11:99856941:A/C:1	CNTN5	ENST00000524871		IntronicSNV	FALSE	not protein-affecting
11:99659810:A/-:1	CNTN5	ENST00000524871		IntronicSNV	FALSE	not protein-affecting
11:99599908:G/A:1	CNTN5	ENST00000524871		IntronicSNV	FALSE	not protein-affecting
11:99167801:A/T:1	CNTN5	ENST00000524871		IntronicSNV	FALSE	not protein-affecting
11:99136030:C/T:1	CNTN5	ENST00000524871		IntronicSNV	FALSE	not protein-affecting
11:99107722:T/-:1	CNTN5	ENST00000524871		IntronicSNV	FALSE	not protein-affecting
11:98932674:G/T:1	CNTN5	ENST00000524871		IntronicSNV	FALSE	not protein-affecting
11:9835984:C/G:1	SBF2	ENST00000256190		IntronicSNV	FALSE	not protein-affecting
11:95825674:C/T:1	MAML2	ENST00000524717	S507S	Synonymous	FALSE	not protein-affecting
11:92355753:C/T:1	FAT3	ENST00000298047		IntronicSNV	FALSE	not protein-affecting
11:92244040:CTC/-:1	FAT3	ENST00000298047		IntronicBlockSubstitution	FALSE	not protein-affecting
11:88752780:C/T:1	GRM5	ENST00000418177		IntronicSNV	FALSE	not protein-affecting
11:88680714:T/C:1	GRM5	ENST00000418177		IntronicSNV	FALSE	not protein-affecting
11:86858412:T/C:1	TMEM135	ENST00000305494		IntronicSNV	FALSE	not protein-affecting
11:84724176:C/T:1	DLG2	ENST00000376104		IntronicSNV	FALSE	not protein-affecting
11:8095116:T/C:1	TUB	ENST00000305253		IntronicSNV	FALSE	not protein-affecting
11:78500352:G/A:1	TENM4	ENST00000278550		IntronicSNV	FALSE	not protein-affecting
11:76896364:CTT/-:1	MYO7A	ENST00000409709		IntronicBlockSubstitution	FALSE	not protein-affecting
11:76699371:G/T:1	ACER3	ENST00000532485		IntronicSNV	FALSE	not protein-affecting
11:75732148:C/T:1	UVRAG	ENST00000356136		IntronicSNV	FALSE	not protein-affecting
11:73299074:C/T:1	FAM168A	ENST00000356467		IntronicSNV	FALSE	not protein-affecting
11:73008014:G/A:1	P2RY6	ENST00000393590	V151M	Missense	FALSE	Functional Impact score not available
11:64122040:C/A:1	CCDC88B	ENST00000356786		IntronicSNV	FALSE	not protein-affecting
11:62571540:G/C:1	NXF1	ENST00000532297		IntronicSNV	FALSE	not protein-affecting
11:61042040:G/A:1	VWCE	ENST00000335613	H504H	Synonymous	FALSE	polymorphism
11:60004207:T/G:1	MS4A4E	ENST00000427611		IntronicSNV	FALSE	not protein-affecting
11:58367860:TG/-:1	ZFP91	ENST00000316059		IntronicBlockSubstitution	FALSE	not protein-affecting
11:57466570:A/C:1	ZDHHC5	ENST00000287169	S554S	Synonymous	FALSE	not protein-affecting
11:49207394:T/G:1	FOLH1	ENST00000256999	Q218P	Missense	FALSE	Functional Impact score not available
11:49078327:A/T:1	TRIM64C	ENST00000530230		IntronicSNV	FALSE	not protein-affecting
11:48135156:G/A:1	PTPRJ	ENST00000418331		IntronicSNV	FALSE	not protein-affecting
11:45827147:T/G:1	SLC35C1	ENST00000314134		5-UTRSNV	FALSE	not protein-affecting
11:40263924:T/A:1	LRRC4C	ENST00000278198		IntronicSNV	FALSE	not protein-affecting
11:3729240:A/G:1	NUP98	ENST00000324932		IntronicSNV	FALSE	not protein-affecting
11:34677891:C/T:1	EHF	ENST00000531794		IntronicSNV	FALSE	not protein-affecting
11:34665908:G/A:1	EHF	ENST00000531794		IntronicSNV	FALSE	not protein-affecting
11:27422862:A/C:1	LGR4	ENST00000379214		IntronicSNV	FALSE	not protein-affecting
11:26520299:C/T:1	ANO3	ENST00000256737		IntronicSNV	FALSE	not protein-affecting
11:2594489:G/A:1	KCNQ1	ENST00000155840		IntronicSNV	FALSE	not protein-affecting
11:22809415:G/A:1	GAS2	ENST00000454584		IntronicSNV	FALSE	not protein-affecting
11:21223064:G/T:1	NELL1	ENST00000357134		IntronicSNV	FALSE	not protein-affecting
11:21111740:C/A:1	NELL1	ENST00000357134		IntronicSNV	FALSE	not protein-affecting
11:21033136:A/G:1	NELL1	ENST00000357134		IntronicSNV	FALSE	not protein-affecting
11:16273724:A/G:1	SOX6	ENST00000396356		IntronicSNV	FALSE	not protein-affecting
11:14319201:C/T:1	RRAS2	ENST00000256196		IntronicSNV	FALSE	not protein-affecting
11:13306398:T/C:1	ARNTL	ENST00000389707		IntronicSNV	FALSE	not protein-affecting
11:132691248:G/A:1	OPCML	ENST00000331898		IntronicSNV	FALSE	not protein-affecting
11:132596045:C/A:1	OPCML	ENST00000331898		IntronicSNV	FALSE	not protein-affecting
11:132596044:C/A:1	OPCML	ENST00000331898		IntronicSNV	FALSE	not protein-affecting
11:132405174:T/C:1	OPCML	ENST00000331898		IntronicSNV	FALSE	not protein-affecting
11:130046867:G/A:1	ST14	ENST00000278742		IntronicSNV	FALSE	not protein-affecting
11:128788814:G/A:1	KCNJ5	ENST00000529694		3-UTRSNV	FALSE	not protein-affecting
11:125342223:A/G:1	FEZ1	ENST00000278919		IntronicSNV	FALSE	not protein-affecting
11:124665329:T/C:1	MSANTD2	ENST00000239614		IntronicSNV	FALSE	not protein-affecting
11:122739468:G/A:1	CRTAM	ENST00000227348		IntronicSNV	FALSE	not protein-affecting
11:120611988:T/C:1	GRIK4	ENST00000527524		IntronicSNV	FALSE	not protein-affecting
11:118849502:T/A:1	FOXR1	ENST00000317011	Y24*	Nonsense	FALSE	Functional Impact score not available
11:117706193:C/T:1	FXYD6-FXYD2	ENST00000532984		IntronicSNV	FALSE	not protein-affecting
11:117580463:G/A:1	DSCAML1	ENST00000321322		IntronicSNV	FALSE	not protein-affecting
11:117319782:C/T:1	DSCAML1	ENST00000321322		IntronicSNV	FALSE	not protein-affecting
11:113094771:C/T:1	NCAM1	ENST00000316851		IntronicSNV	FALSE	not protein-affecting
11:111838513:T/G:1	DIXDC1	ENST00000440460		IntronicSNV	FALSE	not protein-affecting
11:110012778:C/A:1	ZC3H12C	ENST00000278590		IntronicSNV	FALSE	not protein-affecting
11:107825885:G/C:1	RAB39A	ENST00000320578		IntronicSNV	FALSE	not protein-affecting
11:107807609:G/A:1	RAB39A	ENST00000320578		IntronicSNV	FALSE	not protein-affecting
11:104971901:A/C:1	CARD17	ENST00000375707		IntronicSNV	FALSE	not protein-affecting
11:102999883:T/A:1	DYNC2H1	ENST00000398093		IntronicSNV	FALSE	not protein-affecting
10:98677554:G/A:1	LCOR	ENST00000371097		IntronicSNV	FALSE	not protein-affecting
10:97689412:C/A:1	C10orf131	ENST00000371202		IntronicSNV	FALSE	not protein-affecting
10:95814441:A/C:1	PLCE1	ENST00000260766		IntronicSNV	FALSE	not protein-affecting
10:94814032:G/A:1	EXOC6	ENST00000260762		IntronicSNV	FALSE	not protein-affecting
10:93883074:G/C:1	CPEB3	ENST00000265997		IntronicSNV	FALSE	not protein-affecting
10:93817151:A/G:1	CPEB3	ENST00000265997		IntronicSNV	FALSE	not protein-affecting
10:93581013:C/G:1	TNKS2	ENST00000371627		IntronicSNV	FALSE	not protein-affecting
10:91513654:C/T:1	KIF20B	ENST00000260753		IntronicSNV	FALSE	not protein-affecting
10:88646982:G/T:1	BMPR1A	ENST00000224764		IntronicSNV	FALSE	not protein-affecting
10:88116230:G/A:1	GRID1	ENST00000327946		IntronicSNV	FALSE	not protein-affecting
10:87441461:G/A:1	GRID1	ENST00000327946		IntronicSNV	FALSE	not protein-affecting
10:84743204:A/C:1	NRG3	ENST00000372141		IntronicSNV	FALSE	not protein-affecting
10:83854845:T/C:1	NRG3	ENST00000372141		IntronicSNV	FALSE	not protein-affecting
10:83739175:A/C:1	NRG3	ENST00000372141		IntronicSNV	FALSE	not protein-affecting
10:83739172:G/A:1	NRG3	ENST00000372141		IntronicSNV	FALSE	not protein-affecting
10:82237923:G/T:1	TSPAN14	ENST00000429989		IntronicSNV	FALSE	not protein-affecting
10:76662703:T/G:1	KAT6B	ENST00000287239		IntronicSNV	FALSE	not protein-affecting
10:74695936:A/G:1	PLA2G12B	ENST00000373032		IntronicSNV	FALSE	not protein-affecting
10:74129457:T/G:1	MICU1	ENST00000361114		IntronicSNV	FALSE	not protein-affecting
10:73833265:C/T:1	SPOCK2	ENST00000317376		IntronicSNV	FALSE	not protein-affecting
10:72268572:T/C:1	PALD1	ENST00000263563		IntronicSNV	FALSE	not protein-affecting
10:70453228:A/T:1	TET1	ENST00000373644		3-UTRSNV	FALSE	not protein-affecting
10:69226217:A/G:1	CTNNA3	ENST00000433211		IntronicSNV	FALSE	not protein-affecting
10:68473476:C/T:1	CTNNA3	ENST00000433211		IntronicSNV	FALSE	not protein-affecting
10:68265611:C/T:1	CTNNA3	ENST00000433211		IntronicSNV	FALSE	not protein-affecting
10:68247052:C/T:1	CTNNA3	ENST00000433211		IntronicSNV	FALSE	not protein-affecting
10:67922848:G/A:1	CTNNA3	ENST00000433211		IntronicSNV	FALSE	not protein-affecting
10:6565305:C/T:1	PRKCQ	ENST00000263125		IntronicSNV	FALSE	not protein-affecting
10:5931796:G/A:1	ANKRD16	ENST00000380094		5-UTRSNV	FALSE	not protein-affecting
10:56513551:G/T:1	PCDH15	ENST00000361849		IntronicSNV	FALSE	not protein-affecting
10:56489703:G/A:1	PCDH15	ENST00000361849		IntronicSNV	FALSE	not protein-affecting
10:56466568:G/T:1	PCDH15	ENST00000361849		IntronicSNV	FALSE	not protein-affecting
10:56442877:G/T:1	PCDH15	ENST00000361849		IntronicSNV	FALSE	not protein-affecting
10:56417622:G/T:1	PCDH15	ENST00000361849		IntronicSNV	FALSE	not protein-affecting
10:56417226:A/T:1	PCDH15	ENST00000361849		IntronicSNV	FALSE	not protein-affecting
10:56389306:C/A:1	PCDH15	ENST00000361849		IntronicSNV	FALSE	not protein-affecting
10:56089889:T/G:1	PCDH15	ENST00000361849		IntronicSNV	FALSE	not protein-affecting
10:50511496:A/T:1	C10orf71	ENST00000374144		IntronicSNV	FALSE	not protein-affecting
10:50312213:G/C:1	VSTM4	ENST00000332853		IntronicSNV	FALSE	not protein-affecting
10:49750078:C/T:1	ARHGAP22	ENST00000249601		IntronicSNV	FALSE	not protein-affecting
10:43642524:C/T:1	CSGALNACT2	ENST00000374466		IntronicSNV	FALSE	not protein-affecting
10:43310266:G/A:1	BMS1	ENST00000374518		IntronicSNV	FALSE	not protein-affecting
10:336525:G/A:1	DIP2C	ENST00000280886		IntronicSNV	FALSE	not protein-affecting
10:31656899:C/T:1	ZEB1	ENST00000361642		IntronicSNV	FALSE	not protein-affecting
10:28856142:A/C:1	WAC	ENST00000354911		IntronicSNV	FALSE	not protein-affecting
10:26762853:C/T:1	APBB1IP	ENST00000376236		IntronicSNV	FALSE	not protein-affecting
10:26588656:T/C:1	GAD2	ENST00000376261		IntronicSNV	FALSE	not protein-affecting
10:26534469:C/T:1	GAD2	ENST00000376261		IntronicSNV	FALSE	not protein-affecting
10:25847335:C/T:1	GPR158	ENST00000376351		IntronicSNV	FALSE	not protein-affecting
10:20507038:C/T:1	PLXDC2	ENST00000377252		IntronicSNV	FALSE	not protein-affecting
10:20011488:C/T:1	MALRD1	ENST00000377266		IntronicSNV	FALSE	not protein-affecting
10:19623270:T/C:1	MALRD1	ENST00000377266		IntronicSNV	FALSE	not protein-affecting
10:18709966:T/-:1	CACNB2	ENST00000324631		IntronicSNV	FALSE	not protein-affecting
10:18276028:C/T:1	SLC39A12	ENST00000377369		IntronicSNV	FALSE	not protein-affecting
10:18247060:G/A:1	SLC39A12	ENST00000377369		IntronicSNV	FALSE	not protein-affecting
10:1641164:G/A:1	ADARB2	ENST00000381312		IntronicSNV	FALSE	not protein-affecting
10:15881702:C/A:1	MINDY3	ENST00000277632		IntronicSNV	FALSE	not protein-affecting
10:1551471:G/A:1	ADARB2	ENST00000381312		IntronicSNV	FALSE	not protein-affecting
10:14005098:G/A:1	FRMD4A	ENST00000357447		IntronicSNV	FALSE	not protein-affecting
10:135184597:C/T:1	ECHS1	ENST00000368547		IntronicSNV	FALSE	not protein-affecting
10:134705611:C/T:1	CFAP46	ENST00000368586		IntronicSNV	FALSE	not protein-affecting
10:133982453:C/T:1	JAKMIP3	ENST00000298622		3-UTRSNV	FALSE	not protein-affecting
10:132958416:G/A:1	TCERG1L	ENST00000368642		IntronicSNV	FALSE	not protein-affecting
10:129881897:C/T:1	PTPRE	ENST00000254667		3-UTRSNV	FALSE	not protein-affecting
10:12774603:G/A:1	CAMK1D	ENST00000378847		IntronicSNV	FALSE	not protein-affecting
10:127647343:G/A:1	FANK1	ENST00000368693		IntronicSNV	FALSE	not protein-affecting
10:127508145:T/C:1	UROS	ENST00000368797		IntronicSNV	FALSE	not protein-affecting
10:12740561:G/A:1	CAMK1D	ENST00000378847		IntronicSNV	FALSE	not protein-affecting
10:12738484:C/T:1	CAMK1D	ENST00000378847		IntronicSNV	FALSE	not protein-affecting
10:124809728:G/T:1	ACADSB	ENST00000358776		IntronicSNV	FALSE	not protein-affecting
10:117877295:C/T:1	GFRA1	ENST00000439649		IntronicSNV	FALSE	not protein-affecting
10:117658897:G/A:1	ATRNL1	ENST00000355044		IntronicSNV	FALSE	not protein-affecting
10:117360192:T/C:1	ATRNL1	ENST00000355044		IntronicSNV	FALSE	not protein-affecting
10:117331944:G/A:1	ATRNL1	ENST00000355044		IntronicSNV	FALSE	not protein-affecting
10:114879888:A/G:1	TCF7L2	ENST00000543371		IntronicSNV	FALSE	not protein-affecting
10:112748438:A/T:1	SHOC2	ENST00000369452		IntronicSNV	FALSE	not protein-affecting
10:108637103:G/T:1	SORCS1	ENST00000344440		IntronicSNV	FALSE	not protein-affecting
10:108461016:A/T:1	SORCS1	ENST00000344440		IntronicSNV	FALSE	not protein-affecting
10:106948247:C/T:1	SORCS3	ENST00000369701		IntronicSNV	FALSE	not protein-affecting
10:106846209:C/T:1	SORCS3	ENST00000369701		IntronicSNV	FALSE	not protein-affecting
10:106845968:C/T:1	SORCS3	ENST00000369701		IntronicSNV	FALSE	not protein-affecting
10:106601685:G/A:1	SORCS3	ENST00000369701		IntronicSNV	FALSE	not protein-affecting
10:106470360:C/T:1	SORCS3	ENST00000369701		IntronicSNV	FALSE	not protein-affecting
10:104469674:C/A:1	ARL3	ENST00000260746		IntronicSNV	FALSE	not protein-affecting
Y:22920022:C/T:1	RPS4Y2	ENST00000288666		IntronicSNV	FALSE	not protein-affecting
Y:16910980:C/T:1	NLGN4Y	ENST00000339174		IntronicSNV	FALSE	not protein-affecting
Y:16769044:C/A:1	NLGN4Y	ENST00000339174		IntronicSNV	FALSE	not protein-affecting
X:99631948:C/T:1	PCDH19	ENST00000373034		IntronicSNV	FALSE	not protein-affecting
X:91801915:G/C:1	PCDH11X	ENST00000373094		IntronicSNV	FALSE	not protein-affecting
X:91511481:A/G:1	PCDH11X	ENST00000373094		IntronicSNV	FALSE	not protein-affecting
X:8643649:C/A:1	ANOS1	ENST00000262648		IntronicSNV	FALSE	not protein-affecting
X:74652514:G/C:1	ZDHHC15	ENST00000373367		IntronicSNV	FALSE	not protein-affecting
X:74510135:A/G:1	UPRT	ENST00000373383		IntronicSNV	FALSE	not protein-affecting
X:74510130:A/-:1	UPRT	ENST00000373383		IntronicSNV	FALSE	not protein-affecting
X:73654458:C/T:1	SLC16A2	ENST00000276033		IntronicSNV	FALSE	not protein-affecting
X:67876699:G/A:1	STARD8	ENST00000374599		IntronicSNV	FALSE	not protein-affecting
X:33181719:A/C:1	DMD	ENST00000357033		IntronicSNV	FALSE	not protein-affecting
X:33181715:C/A:1	DMD	ENST00000357033		IntronicSNV	FALSE	not protein-affecting
X:33140384:C/T:1	DMD	ENST00000357033		IntronicSNV	FALSE	not protein-affecting
X:32772876:C/A:1	DMD	ENST00000357033		IntronicSNV	FALSE	not protein-affecting
X:32763120:C/T:1	DMD	ENST00000357033		IntronicSNV	FALSE	not protein-affecting
X:32056105:A/C:1	DMD	ENST00000357033		IntronicSNV	FALSE	not protein-affecting
X:31896492:G/C:1	DMD	ENST00000357033		IntronicSNV	FALSE	not protein-affecting
X:29426215:G/A:1	IL1RAPL1	ENST00000378993		IntronicSNV	FALSE	not protein-affecting
X:24750750:A/T:1	POLA1	ENST00000379059		IntronicSNV	FALSE	not protein-affecting
X:19058929:A/T:1	ADGRG2	ENST00000379869		IntronicSNV	FALSE	not protein-affecting
X:151088080:G/A:1	MAGEA4	ENST00000370340		IntronicSNV	FALSE	not protein-affecting
X:150739806:G/T:1	PASD1	ENST00000370357		IntronicSNV	FALSE	not protein-affecting
X:148069544:C/A:1	AFF2	ENST00000370460		IntronicSNV	FALSE	not protein-affecting
X:137919679:C/A:1	FGF13	ENST00000370603		IntronicSNV	FALSE	not protein-affecting
X:132981336:A/T:1	GPC3	ENST00000370818		IntronicSNV	FALSE	not protein-affecting
X:131203482:A/T:1	STK26	ENST00000394334		IntronicSNV	FALSE	not protein-affecting
X:123600131:A/G:1	TENM1	ENST00000422452		IntronicSNV	FALSE	not protein-affecting
X:114456411:A/T:1	LRCH2	ENST00000317135		IntronicSNV	FALSE	not protein-affecting
X:110027029:A/C:1	CHRDL1	ENST00000372042		IntronicSNV	FALSE	not protein-affecting
X:107594123:G/A:1	COL4A6	ENST00000372216		IntronicSNV	FALSE	not protein-affecting
X:10029360:T/A:1	WWC3	ENST00000380861		IntronicSNV	FALSE	not protein-affecting
9:94607166:C/G:1	ROR2	ENST00000375708		IntronicSNV	FALSE	not protein-affecting
9:94486334:C/T:1	ROR2	ENST00000375708	P814P	Synonymous	FALSE	not protein-affecting
9:87406048:A/G:1	NTRK2	ENST00000376214		IntronicSNV	FALSE	not protein-affecting
9:8688530:G/A:1	PTPRD	ENST00000381196		IntronicSNV	FALSE	not protein-affecting
9:85869155:C/T:1	FRMD3	ENST00000304195		IntronicSNV	FALSE	not protein-affecting
9:77297261:A/G:1	RORB	ENST00000376896		IntronicSNV	FALSE	not protein-affecting
9:4273337:G/A:1	GLIS3	ENST00000381971		IntronicSNV	FALSE	not protein-affecting
9:37949750:T/C:1	SHB	ENST00000377707		IntronicSNV	FALSE	not protein-affecting
9:140317852:T/G:1	NOXA1	ENST00000341349		5-UTRSNV	FALSE	not protein-affecting
9:138787163:A/T:1	CAMSAP1	ENST00000389532		IntronicSNV	FALSE	not protein-affecting
9:137708284:C/T:1	COL5A1	ENST00000371817		IntronicSNV	FALSE	not protein-affecting
9:135383217:C/T:1	CFAP77	ENST00000343036		IntronicSNV	FALSE	not protein-affecting
9:134035931:A/C:1	NUP214	ENST00000359428		IntronicSNV	FALSE	not protein-affecting
9:127558374:G/A:1	OLFML2A	ENST00000373580		IntronicSNV	FALSE	not protein-affecting
9:126129485:C/T:1	CRB2	ENST00000373631	D263D	Synonymous	FALSE	not protein-affecting
9:126118657:G/T:1	CRB2	ENST00000373631		IntronicSNV	FALSE	not protein-affecting
9:124789018:G/T:1	TTLL11	ENST00000321582		IntronicSNV	FALSE	not protein-affecting
9:124686810:T/C:1	TTLL11	ENST00000321582		IntronicSNV	FALSE	not protein-affecting
9:119527801:G/A:1	ASTN2	ENST00000361209		IntronicSNV	FALSE	not protein-affecting
9:107266629:C/A:1	OR13F1	ENST00000334726	A29E	Missense	FALSE	Functional Impact score not available
9:104082840:T/C:1	PLPPR1	ENST00000374874		IntronicSNV	FALSE	not protein-affecting
9:102957855:C/A:1	INVS	ENST00000262457		IntronicSNV	FALSE	not protein-affecting
9:101775830:G/A:1	COL15A1	ENST00000375001		IntronicSNV	FALSE	not protein-affecting
9:101211862:C/A:1	GABBR2	ENST00000259455		IntronicSNV	FALSE	not protein-affecting
8:97760281:A/G:1	CPQ	ENST00000220763		IntronicSNV	FALSE	not protein-affecting
8:89321666:T/G:1	MMP16	ENST00000286614		IntronicSNV	FALSE	not protein-affecting
8:89255818:G/A:1	MMP16	ENST00000286614		IntronicSNV	FALSE	not protein-affecting
8:88346254:C/T:1	CNBD1	ENST00000518476		IntronicSNV	FALSE	not protein-affecting
8:85620891:G/C:1	RALYL	ENST00000517638		IntronicSNV	FALSE	not protein-affecting
8:85597586:G/A:1	RALYL	ENST00000517638		IntronicSNV	FALSE	not protein-affecting
8:85520878:A/G:1	RALYL	ENST00000517638		IntronicSNV	FALSE	not protein-affecting
8:80894516:G/T:1	MRPS28	ENST00000276585		IntronicSNV	FALSE	not protein-affecting
8:80894488:G/T:1	MRPS28	ENST00000276585		IntronicSNV	FALSE	not protein-affecting
8:77726159:A/-:1	ZFHX4	ENST00000521891		IntronicSNV	FALSE	not protein-affecting
8:75547628:G/A:1	MIR2052HG	ENST00000523118		IntronicSNV	FALSE	not protein-affecting
8:75524578:C/T:1	MIR2052HG	ENST00000523118		IntronicSNV	FALSE	not protein-affecting
8:73725317:C/T:1	KCNB2	ENST00000523207		IntronicSNV	FALSE	not protein-affecting
8:72834653:C/T:1	RP11-383H13.1	ENST00000537896		IntronicSNV	FALSE	not protein-affecting
8:72379516:T/C:1	EYA1	ENST00000523987		IntronicSNV	FALSE	not protein-affecting
8:72340436:C/T:1	EYA1	ENST00000523987		IntronicSNV	FALSE	not protein-affecting
8:63800569:G/A:1	NKAIN3	ENST00000523211		IntronicSNV	FALSE	not protein-affecting
8:63454089:G/T:1	NKAIN3	ENST00000523211		IntronicSNV	FALSE	not protein-affecting
8:59846577:C/A:1	TOX	ENST00000361421		IntronicSNV	FALSE	not protein-affecting
8:59837551:C/T:1	TOX	ENST00000361421		IntronicSNV	FALSE	not protein-affecting
8:56845967:C/T:1	LYN	ENST00000519728		IntronicSNV	FALSE	not protein-affecting
8:53299168:C/A:1	ST18	ENST00000276480		IntronicSNV	FALSE	not protein-affecting
8:52327174:T/A:1	PXDNL	ENST00000356297		IntronicSNV	FALSE	not protein-affecting
8:51618725:G/C:1	SNTG1	ENST00000522124		IntronicSNV	FALSE	not protein-affecting
8:51565745:T/G:1	SNTG1	ENST00000522124		IntronicSNV	FALSE	not protein-affecting
8:4835191:G/T:1	CSMD1	ENST00000537824		IntronicSNV	FALSE	not protein-affecting
8:405649:G/T:1	FBXO25	ENST00000276326		IntronicSNV	FALSE	not protein-affecting
8:39012222:T/A:1	ADAM32	ENST00000379907		IntronicSNV	FALSE	not protein-affecting
8:29001428:C/A:1	KIF13B	ENST00000524189		IntronicSNV	FALSE	not protein-affecting
8:2808485:C/T:1	CSMD1	ENST00000537824		IntronicSNV	FALSE	not protein-affecting
8:19805941:G/A:1	LPL	ENST00000311322		IntronicSNV	FALSE	not protein-affecting
8:14747886:A/C:1	SGCZ	ENST00000382080		IntronicSNV	FALSE	not protein-affecting
8:143996329:G/A:1	CYP11B2	ENST00000323110		IntronicSNV	FALSE	not protein-affecting
8:139460183:T/C:1	FAM135B	ENST00000395297		IntronicSNV	FALSE	not protein-affecting
8:139209219:A/T:1	FAM135B	ENST00000395297		IntronicSNV	FALSE	not protein-affecting
8:133746044:T/A:1	TMEM71	ENST00000356838		IntronicSNV	FALSE	not protein-affecting
8:13317922:G/A:1	DLC1	ENST00000276297		IntronicSNV	FALSE	not protein-affecting
8:131985986:C/T:1	ADCY8	ENST00000286355		IntronicSNV	FALSE	not protein-affecting
8:131968550:C/T:1	ADCY8	ENST00000286355		IntronicSNV	FALSE	not protein-affecting
8:131888737:C/T:1	ADCY8	ENST00000286355		IntronicSNV	FALSE	not protein-affecting
8:126024962:C/A:1	SQLE	ENST00000265896		IntronicSNV	FALSE	not protein-affecting
8:121602217:C/T:1	SNTB1	ENST00000395601		IntronicSNV	FALSE	not protein-affecting
8:118830406:C/T:1	EXT1	ENST00000378204		IntronicSNV	FALSE	not protein-affecting
8:113932653:C/T:1	CSMD3	ENST00000297405		IntronicSNV	FALSE	not protein-affecting
8:113902003:T/C:1	CSMD3	ENST00000297405		IntronicSNV	FALSE	not protein-affecting
8:113605366:G/A:1	CSMD3	ENST00000297405		IntronicSNV	FALSE	not protein-affecting
8:110423409:C/T:1	PKHD1L1	ENST00000378402		IntronicSNV	FALSE	not protein-affecting
8:108395832:C/G:1	ANGPT1	ENST00000517746		IntronicSNV	FALSE	not protein-affecting
8:108295693:C/T:1	ANGPT1	ENST00000517746		IntronicSNV	FALSE	not protein-affecting
8:105235932:G/A:1	RIMS2	ENST00000406091		IntronicSNV	FALSE	not protein-affecting
8:104780729:G/A:1	RIMS2	ENST00000406091		IntronicSNV	FALSE	not protein-affecting
8:100517323:C/T:1	VPS13B	ENST00000358544		IntronicSNV	FALSE	not protein-affecting
8:100199966:G/T:1	VPS13B	ENST00000358544		IntronicSNV	FALSE	not protein-affecting
7:96806934:T/C:1	SDHAF3	ENST00000432641		IntronicSNV	FALSE	not protein-affecting
7:95661423:ACATTGTGCCAATA/-:1	DYNC1I1	ENST00000324972		IntronicBlockSubstitution	FALSE	not protein-affecting
7:94288122:T/A:1	PEG10	ENST00000482108		IntronicSNV	FALSE	not protein-affecting
7:90633590:A/C:1	CDK14	ENST00000265741		IntronicSNV	FALSE	not protein-affecting
7:90423601:C/T:1	CDK14	ENST00000265741		IntronicSNV	FALSE	not protein-affecting
7:88499631:G/A:1	ZNF804B	ENST00000333190		IntronicSNV	FALSE	not protein-affecting
7:86358670:C/G:1	GRM3	ENST00000361669		IntronicSNV	FALSE	not protein-affecting
7:86315760:T/C:1	GRM3	ENST00000361669		IntronicSNV	FALSE	not protein-affecting
7:8571089:C/T:1	NXPH1	ENST00000405863		IntronicSNV	FALSE	not protein-affecting
7:8501739:C/T:1	NXPH1	ENST00000405863		IntronicSNV	FALSE	not protein-affecting
7:82553068:A/G:1	PCLO	ENST00000333891		IntronicSNV	FALSE	not protein-affecting
7:80144061:A/T:1	CD36	ENST00000435819		IntronicSNV	FALSE	not protein-affecting
7:78388885:A/T:1	MAGI2	ENST00000354212		IntronicSNV	FALSE	not protein-affecting
7:74515551:T/A:1	GTF2IRD2B	ENST00000312575		IntronicSNV	FALSE	not protein-affecting
7:71012165:T/A:1	GALNT17	ENST00000333538		IntronicSNV	FALSE	not protein-affecting
7:70945987:A/G:1	GALNT17	ENST00000333538		IntronicSNV	FALSE	not protein-affecting
7:70831334:C/T:1	GALNT17	ENST00000333538		IntronicSNV	FALSE	not protein-affecting
7:70794599:G/A:1	GALNT17	ENST00000333538		IntronicSNV	FALSE	not protein-affecting
7:69973245:G/A:1	AUTS2	ENST00000342771		IntronicSNV	FALSE	not protein-affecting
7:69356509:G/T:1	AUTS2	ENST00000342771		IntronicSNV	FALSE	not protein-affecting
7:69154657:T/G:1	AUTS2	ENST00000342771		IntronicSNV	FALSE	not protein-affecting
7:64259705:C/T:1	ZNF138	ENST00000440155		IntronicSNV	FALSE	not protein-affecting
7:63511792:C/A:1	ZNF727	ENST00000550760		IntronicSNV	FALSE	not protein-affecting
7:6193868:G/T:1	USP42	ENST00000306177	A895S	Missense	FALSE	Functional Impact score not available
7:49992909:G/T:1	ZPBP	ENST00000046087		IntronicSNV	FALSE	not protein-affecting
7:49852146:A/C:1	VWC2	ENST00000340652		IntronicSNV	FALSE	not protein-affecting
7:47915632:G/A:1	PKD1L1	ENST00000289672		IntronicSNV	FALSE	not protein-affecting
7:44245758:A/G:1	YKT6	ENST00000223369		IntronicSNV	FALSE	not protein-affecting
7:4279321:G/A:1	SDK1	ENST00000404826		IntronicSNV	FALSE	not protein-affecting
7:4219390:G/A:1	SDK1	ENST00000404826		IntronicSNV	FALSE	not protein-affecting
7:40402169:T/-:1	C7orf10	ENST00000309930		IntronicSNV	FALSE	not protein-affecting
7:4012753:C/T:1	SDK1	ENST00000404826		IntronicSNV	FALSE	not protein-affecting
7:39199603:C/T:1	POU6F2	ENST00000403058		IntronicSNV	FALSE	not protein-affecting
7:39043103:C/T:1	POU6F2	ENST00000403058		IntronicSNV	FALSE	not protein-affecting
7:38588086:C/A:1	AMPH	ENST00000356264		IntronicSNV	FALSE	not protein-affecting
7:38510748:C/A:1	AMPH	ENST00000356264		IntronicSNV	FALSE	not protein-affecting
7:37748288:G/A:1	GPR141	ENST00000447769		IntronicSNV	FALSE	not protein-affecting
7:37348907:G/A:1	ELMO1	ENST00000310758		IntronicSNV	FALSE	not protein-affecting
7:36280517:C/T:1	EEPD1	ENST00000242108		IntronicSNV	FALSE	not protein-affecting
7:30735030:G/A:1	CRHR2	ENST00000348438		IntronicSNV	FALSE	not protein-affecting
7:30006432:C/T:1	SCRN1	ENST00000434476		IntronicSNV	FALSE	not protein-affecting
7:28095180:C/T:1	JAZF1	ENST00000283928		IntronicSNV	FALSE	not protein-affecting
7:26839375:C/T:1	SKAP2	ENST00000345317		IntronicSNV	FALSE	not protein-affecting
7:24635196:A/T:1	MPP6	ENST00000396475		IntronicSNV	FALSE	not protein-affecting
7:20709939:G/A:1	ABCB5	ENST00000404938		IntronicSNV	FALSE	not protein-affecting
7:2052671:C/G:1	MAD1L1	ENST00000406869		IntronicSNV	FALSE	not protein-affecting
7:18917007:C/T:1	HDAC9	ENST00000441542		IntronicSNV	FALSE	not protein-affecting
7:16139072:G/A:1	ISPD	ENST00000407010		IntronicSNV	FALSE	not protein-affecting
7:157698330:C/G:1	PTPRN2	ENST00000389418		IntronicSNV	FALSE	not protein-affecting
7:151099692:G/A:1	WDR86	ENST00000334493		IntronicSNV	FALSE	not protein-affecting
7:148416154:A/T:1	CUL1	ENST00000325222		IntronicSNV	FALSE	not protein-affecting
7:147781821:C/T:1	CNTNAP2	ENST00000361727		IntronicSNV	FALSE	not protein-affecting
7:14651619:C/G:1	DGKB	ENST00000403951		IntronicSNV	FALSE	not protein-affecting
7:144480603:C/T:1	TPK1	ENST00000360057		IntronicSNV	FALSE	not protein-affecting
7:144252900:G/A:1	TPK1	ENST00000360057		IntronicSNV	FALSE	not protein-affecting
7:142623856:C/T:1	TRPV5	ENST00000265310		IntronicSNV	FALSE	not protein-affecting
7:139335241:G/T:1	HIPK2	ENST00000406875		IntronicSNV	FALSE	not protein-affecting
7:137356914:C/T:1	DGKI	ENST00000288490		IntronicSNV	FALSE	not protein-affecting
7:136590699:A/T:1	CHRM2	ENST00000445907		IntronicSNV	FALSE	not protein-affecting
7:127716130:G/A:1	SND1	ENST00000354725		IntronicSNV	FALSE	not protein-affecting
7:126823599:A/C:1	GRM8	ENST00000339582		IntronicSNV	FALSE	not protein-affecting
7:126420993:C/T:1	GRM8	ENST00000339582		IntronicSNV	FALSE	not protein-affecting
7:122400819:G/C:1	CADPS2	ENST00000449022		IntronicSNV	FALSE	not protein-affecting
7:122266770:C/G:1	CADPS2	ENST00000449022		IntronicSNV	FALSE	not protein-affecting
7:121633931:C/G:1	PTPRZ1	ENST00000393386		IntronicSNV	FALSE	not protein-affecting
7:107311089:T/A:1	SLC26A4	ENST00000265715		IntronicSNV	FALSE	not protein-affecting
7:106779267:G/T:1	PRKAR2B	ENST00000265717		IntronicSNV	FALSE	not protein-affecting
7:105177036:T/C:1	RINT1	ENST00000257700	I38T	Missense	FALSE	Functional Impact score not available
7:104338951:C/T:1	LHFPL3	ENST00000535008		IntronicSNV	FALSE	not protein-affecting
7:104131747:C/T:1	LHFPL3	ENST00000535008		IntronicSNV	FALSE	not protein-affecting
7:103499694:G/T:1	RELN	ENST00000428762		IntronicSNV	FALSE	not protein-affecting
7:103433559:A/G:1	RELN	ENST00000428762		IntronicSNV	FALSE	not protein-affecting
7:101791722:G/A:1	CUX1	ENST00000360264		IntronicSNV	FALSE	not protein-affecting
7:101697892:G/A:1	CUX1	ENST00000360264		IntronicSNV	FALSE	not protein-affecting
6:9727582:G/A:1	OFCC1	ENST00000460363		IntronicSNV	FALSE	not protein-affecting
6:83817157:T/C:1	DOP1A	ENST00000349129		IntronicSNV	FALSE	not protein-affecting
6:76725102:C/A:1	IMPG1	ENST00000369950		IntronicSNV	FALSE	not protein-affecting
6:75914299:C/T:1	COL12A1	ENST00000322507		IntronicSNV	FALSE	not protein-affecting
6:75914242:C/G:1	COL12A1	ENST00000322507		IntronicSNV	FALSE	not protein-affecting
6:75914212:C/G:1	COL12A1	ENST00000322507		IntronicSNV	FALSE	not protein-affecting
6:73379411:G/A:1	KCNQ5	ENST00000342056		IntronicSNV	FALSE	not protein-affecting
6:72675429:G/A:1	RIMS1	ENST00000521978		IntronicSNV	FALSE	not protein-affecting
6:71626971:G/A:1	B3GAT2	ENST00000230053		IntronicSNV	FALSE	not protein-affecting
6:71516555:C/T:1	SMAP1	ENST00000370455		IntronicSNV	FALSE	not protein-affecting
6:71516399:C/T:1	SMAP1	ENST00000370455		IntronicSNV	FALSE	not protein-affecting
6:71516383:C/T:1	SMAP1	ENST00000370455		IntronicSNV	FALSE	not protein-affecting
6:71185821:T/G:1	FAM135A	ENST00000418814		IntronicSNV	FALSE	not protein-affecting
6:70060259:T/C:1	ADGRB3	ENST00000370598		IntronicSNV	FALSE	not protein-affecting
6:69722980:A/C:1	ADGRB3	ENST00000370598		IntronicSNV	FALSE	not protein-affecting
6:69366379:A/C:1	ADGRB3	ENST00000370598		IntronicSNV	FALSE	not protein-affecting
6:66254433:C/A:1	EYS	ENST00000503581		IntronicSNV	FALSE	not protein-affecting
6:66083756:G/A:1	EYS	ENST00000503581		IntronicSNV	FALSE	not protein-affecting
6:65981899:C/A:1	EYS	ENST00000503581		IntronicSNV	FALSE	not protein-affecting
6:65730078:C/A:1	EYS	ENST00000503581		IntronicSNV	FALSE	not protein-affecting
6:62708430:C/A:1	KHDRBS2	ENST00000281156		IntronicSNV	FALSE	not protein-affecting
6:62491215:G/C:1	KHDRBS2	ENST00000281156		IntronicSNV	FALSE	not protein-affecting
6:54216662:C/T:1	TINAG	ENST00000259782		IntronicSNV	FALSE	not protein-affecting
6:53937144:C/A:1	MLIP	ENST00000274897		IntronicSNV	FALSE	not protein-affecting
6:52859112:C/T:1	GSTA4	ENST00000370963		IntronicSNV	FALSE	not protein-affecting
6:49576978:C/T:1	RHAG	ENST00000371175		IntronicSNV	FALSE	not protein-affecting
6:47512554:A/T:1	CD2AP	ENST00000359314		IntronicSNV	FALSE	not protein-affecting
6:45071921:C/A:1	SUPT3H	ENST00000371460		IntronicSNV	FALSE	not protein-affecting
6:44951574:T/A:1	SUPT3H	ENST00000371460		IntronicSNV	FALSE	not protein-affecting
6:39284064:G/A:1	KCNK16	ENST00000425054		IntronicSNV	FALSE	not protein-affecting
6:38852371:C/A:1	DNAH8	ENST00000327475		IntronicSNV	FALSE	not protein-affecting
6:36441414:G/A:1	KCTD20	ENST00000373731		IntronicSNV	FALSE	not protein-affecting
6:33678714:G/T:1	UQCC2	ENST00000374231		IntronicSNV	FALSE	not protein-affecting
6:33634731:G/A:1	ITPR3	ENST00000374316		IntronicSNV	FALSE	not protein-affecting
6:25505057:C/T:1	CARMIL1	ENST00000329474		IntronicSNV	FALSE	not protein-affecting
6:17288096:A/G:1	RBM24	ENST00000379052		IntronicSNV	FALSE	not protein-affecting
6:160552754:T/A:1	SLC22A1	ENST00000366963		IntronicSNV	FALSE	not protein-affecting
6:159677443:C/T:1	FNDC1	ENST00000297267		IntronicSNV	FALSE	not protein-affecting
6:159415713:T/C:1	RSPH3	ENST00000252655		IntronicSNV	FALSE	not protein-affecting
6:151637486:C/T:1	AKAP12	ENST00000402676		IntronicSNV	FALSE	not protein-affecting
6:143194028:C/A:1	HIVEP2	ENST00000367603		IntronicSNV	FALSE	not protein-affecting
6:13451321:G/A:1	GFOD1	ENST00000379287		IntronicSNV	FALSE	not protein-affecting
6:133072122:T/A:1	VNN2	ENST00000326499		IntronicSNV	FALSE	not protein-affecting
6:128025928:C/T:1	RP11-73O6.4	ENST00000563385		IntronicSNV	FALSE	not protein-affecting
6:12731918:T/C:1	PHACTR1	ENST00000332995		IntronicSNV	FALSE	not protein-affecting
6:117737044:T/C:1	ROS1	ENST00000368508		IntronicSNV	FALSE	not protein-affecting
6:114178779:A/C:1	MARCKS	ENST00000368635		5-UTRSNV	FALSE	not protein-affecting
6:102267183:T/G:1	GRIK2	ENST00000421544		IntronicSNV	FALSE	not protein-affecting
6:101894290:C/T:1	GRIK2	ENST00000421544		IntronicSNV	FALSE	not protein-affecting
6:100376321:C/T:1	MCHR2	ENST00000281806		IntronicSNV	FALSE	not protein-affecting
5:83390780:C/T:1	EDIL3	ENST00000296591		IntronicSNV	FALSE	not protein-affecting
5:81496432:G/A:1	ATG10	ENST00000282185		IntronicSNV	FALSE	not protein-affecting
5:80807695:G/A:1	SSBP2	ENST00000320672		IntronicSNV	FALSE	not protein-affecting
5:78980645:C/A:1	TENT2	ENST00000453514		IntronicSNV	FALSE	not protein-affecting
5:78726745:A/G:1	HOMER1	ENST00000334082		IntronicSNV	FALSE	not protein-affecting
5:78583511:A/G:1	JMY	ENST00000396137		IntronicSNV	FALSE	not protein-affecting
5:78149305:C/T:1	ARSB	ENST00000264914		IntronicSNV	FALSE	not protein-affecting
5:75984396:G/T:1	IQGAP2	ENST00000274364		IntronicSNV	FALSE	not protein-affecting
5:7458257:C/A:1	ADCY2	ENST00000338316		IntronicSNV	FALSE	not protein-affecting
5:72285158:A/T:1	FCHO2	ENST00000430046		IntronicSNV	FALSE	not protein-affecting
5:70811889:A/C:1	BDP1	ENST00000358731	T1551P	Missense	FALSE	Functional Impact score not available
5:67547107:A/T:1	PIK3R1	ENST00000521381		IntronicSNV	FALSE	not protein-affecting
5:6749301:C/T:1	TENT4A	ENST00000230859		IntronicSNV	FALSE	not protein-affecting
5:64594406:A/T:1	ADAMTS6	ENST00000381055		IntronicSNV	FALSE	not protein-affecting
5:54791847:C/T:1	PLPP1	ENST00000264775		IntronicSNV	FALSE	not protein-affecting
5:44366089:C/T:1	FGF10	ENST00000264664		IntronicSNV	FALSE	not protein-affecting
5:42467602:C/T:1	GHR	ENST00000230882		IntronicSNV	FALSE	not protein-affecting
5:37196066:A/T:1	CPLANE1	ENST00000425232	S1235R	Missense	FALSE	Functional Impact score not available
5:31836355:A/C:1	PDZD2	ENST00000438447		IntronicSNV	FALSE	not protein-affecting
5:27018281:A/T:1	CDH9	ENST00000231021		IntronicSNV	FALSE	not protein-affecting
5:24623761:A/G:1	CDH10	ENST00000264463		IntronicSNV	FALSE	not protein-affecting
5:22828541:A/C:1	CDH12	ENST00000382254		IntronicSNV	FALSE	not protein-affecting
5:22434416:G/A:1	CDH12	ENST00000382254		IntronicSNV	FALSE	not protein-affecting
5:21799291:C/T:1	CDH12	ENST00000382254		IntronicSNV	FALSE	not protein-affecting
5:20427021:C/T:1	CDH18	ENST00000542864		IntronicSNV	FALSE	not protein-affecting
5:179471518:C/T:1	RNF130	ENST00000521389		IntronicSNV	FALSE	not protein-affecting
5:178686568:C/T:1	ADAMTS2	ENST00000251582		IntronicSNV	FALSE	not protein-affecting
5:177943795:C/T:1	COL23A1	ENST00000390654		IntronicSNV	FALSE	not protein-affecting
5:177800812:G/A:1	COL23A1	ENST00000390654		IntronicSNV	FALSE	not protein-affecting
5:176314698:C/T:1	HK3	ENST00000292432	D452N	Missense	FALSE	Functional Impact score not available
5:171311076:G/A:1	FBXW11	ENST00000265094		IntronicSNV	FALSE	not protein-affecting
5:169214952:G/T:1	DOCK2	ENST00000256935		IntronicSNV	FALSE	not protein-affecting
5:168541253:C/T:1	SLIT3	ENST00000519560		IntronicSNV	FALSE	not protein-affecting
5:166755475:C/T:1	TENM2	ENST00000518659		IntronicSNV	FALSE	not protein-affecting
5:158297994:G/T:1	EBF1	ENST00000313708		IntronicSNV	FALSE	not protein-affecting
5:158244166:G/A:1	EBF1	ENST00000313708		IntronicSNV	FALSE	not protein-affecting
5:15682866:G/A:1	FBXL7	ENST00000504595		IntronicSNV	FALSE	not protein-affecting
5:155860986:T/A:1	SGCD	ENST00000337851		IntronicSNV	FALSE	not protein-affecting
5:155816253:G/A:1	SGCD	ENST00000337851		IntronicSNV	FALSE	not protein-affecting
5:150719002:G/T:1	SLC36A2	ENST00000335244		IntronicSNV	FALSE	not protein-affecting
5:148893700:G/A:1	CSNK1A1	ENST00000515768		IntronicSNV	FALSE	not protein-affecting
5:139280685:C/T:1	NRG2	ENST00000361474		IntronicSNV	FALSE	not protein-affecting
5:13780757:T/G:1	DNAH5	ENST00000265104		IntronicSNV	FALSE	not protein-affecting
5:137035619:A/T:1	KLHL3	ENST00000309755		IntronicSNV	FALSE	not protein-affecting
5:137008234:C/T:1	KLHL3	ENST00000309755		IntronicSNV	FALSE	not protein-affecting
5:133863745:G/T:1	JADE2	ENST00000395003		IntronicSNV	FALSE	not protein-affecting
5:131956625:C/T:1	RAD50	ENST00000265335		IntronicSNV	FALSE	not protein-affecting
5:129301351:C/T:1	CHSY3	ENST00000305031		IntronicSNV	FALSE	not protein-affecting
5:129294483:C/A:1	CHSY3	ENST00000305031		IntronicSNV	FALSE	not protein-affecting
5:128981035:A/G:1	ADAMTS19	ENST00000274487		IntronicSNV	FALSE	not protein-affecting
5:122233017:A/T:1	SNX24	ENST00000261369		IntronicSNV	FALSE	not protein-affecting
5:121711483:G/C:1	SNCAIP	ENST00000261368		IntronicSNV	FALSE	not protein-affecting
5:119961264:C/A:1	PRR16	ENST00000379551		IntronicSNV	FALSE	not protein-affecting
5:119919127:G/A:1	PRR16	ENST00000379551		IntronicSNV	FALSE	not protein-affecting
5:114561712:G/T:1	PGGT1B	ENST00000419445		IntronicSNV	FALSE	not protein-affecting
5:114554560:A/T:1	PGGT1B	ENST00000419445		IntronicSNV	FALSE	not protein-affecting
5:111687065:A/C:1	EPB41L4A	ENST00000261486		IntronicSNV	FALSE	not protein-affecting
5:108218818:G/T:1	FER	ENST00000281092		IntronicSNV	FALSE	not protein-affecting
5:100185100:G/A:1	ST8SIA4	ENST00000231461		IntronicSNV	FALSE	not protein-affecting
4:96300905:C/T:1	UNC5C	ENST00000453304		IntronicSNV	FALSE	not protein-affecting
4:96185151:A/T:1	UNC5C	ENST00000453304		IntronicSNV	FALSE	not protein-affecting
4:96059877:C/T:1	BMPR1B	ENST00000515059		IntronicSNV	FALSE	not protein-affecting
4:87683682:G/A:1	PTPN13	ENST00000436978		IntronicSNV	FALSE	not protein-affecting
4:86675106:T/C:1	ARHGAP24	ENST00000395184		IntronicSNV	FALSE	not protein-affecting
4:81661525:G/A:1	CFAP299	ENST00000508675		IntronicSNV	FALSE	not protein-affecting
4:73255253:A/C:1	ADAMTS3	ENST00000286657		IntronicSNV	FALSE	not protein-affecting
4:73163984:C/A:1	ADAMTS3	ENST00000286657		IntronicSNV	FALSE	not protein-affecting
4:65182518:A/T:1	TECRL	ENST00000381210		IntronicSNV	FALSE	not protein-affecting
4:62732392:C/T:1	ADGRL3	ENST00000514591		IntronicSNV	FALSE	not protein-affecting
4:6169242:G/A:1	JAKMIP1	ENST00000409021		IntronicSNV	FALSE	not protein-affecting
4:48709997:C/G:1	FRYL	ENST00000358350		IntronicSNV	FALSE	not protein-affecting
4:47818516:A/G:1	CORIN	ENST00000273857		IntronicSNV	FALSE	not protein-affecting
4:47548721:A/G:1	ATP10D	ENST00000273859	M493V	Missense	FALSE	Functional Impact score not available
4:47411639:T/A:1	GABRB1	ENST00000295454		IntronicSNV	FALSE	not protein-affecting
4:47089719:T/G:1	GABRB1	ENST00000295454		IntronicSNV	FALSE	not protein-affecting
4:47082153:T/C:1	GABRB1	ENST00000295454		IntronicSNV	FALSE	not protein-affecting
4:44636070:C/T:1	YIPF7	ENST00000332990		IntronicSNV	FALSE	not protein-affecting
4:4402358:A/T:1	NSG1	ENST00000421177		IntronicSNV	FALSE	not protein-affecting
4:38011691:G/T:1	TBC1D1	ENST00000261439		IntronicSNV	FALSE	not protein-affecting
4:26340230:C/T:1	RBPJ	ENST00000342295		IntronicSNV	FALSE	not protein-affecting
4:21934340:G/T:1	KCNIP4	ENST00000382152		IntronicSNV	FALSE	not protein-affecting
4:21199893:T/A:1	KCNIP4	ENST00000382152		IntronicSNV	FALSE	not protein-affecting
4:20803716:C/T:1	KCNIP4	ENST00000382152		IntronicSNV	FALSE	not protein-affecting
4:20419289:C/T:1	SLIT2	ENST00000504154		IntronicSNV	FALSE	not protein-affecting
4:183182090:G/A:1	TENM3	ENST00000511685		IntronicSNV	FALSE	not protein-affecting
4:173690626:C/T:1	GALNTL6	ENST00000506823		IntronicSNV	FALSE	not protein-affecting
4:173417906:T/C:1	GALNTL6	ENST00000506823		IntronicSNV	FALSE	not protein-affecting
4:170582008:C/T:1	CLCN3	ENST00000347613		IntronicSNV	FALSE	not protein-affecting
4:169505304:C/A:1	PALLD	ENST00000505667		IntronicSNV	FALSE	not protein-affecting
4:16833523:C/T:1	LDB2	ENST00000304523		IntronicSNV	FALSE	not protein-affecting
4:144594246:G/A:1	FREM3	ENST00000329798		IntronicSNV	FALSE	not protein-affecting
4:144464929:G/A:1	SMARCA5	ENST00000283131		IntronicSNV	FALSE	not protein-affecting
4:124000360:C/T:1	SPATA5	ENST00000274008		IntronicSNV	FALSE	not protein-affecting
4:121985487:T/A:1	NDNF	ENST00000379692		IntronicSNV	FALSE	not protein-affecting
4:121789122:C/A:1	PRDM5	ENST00000264808		IntronicSNV	FALSE	not protein-affecting
4:115960204:C/T:1	NDST4	ENST00000264363		IntronicSNV	FALSE	not protein-affecting
4:111045724:G/A:1	ELOVL6	ENST00000394607		IntronicSNV	FALSE	not protein-affecting
4:105406629:A/T:1	CXXC4	ENST00000426831		IntronicSNV	FALSE	not protein-affecting
4:105406627:C/T:1	CXXC4	ENST00000426831		IntronicSNV	FALSE	not protein-affecting
4:102066425:C/T:1	PPP3CA	ENST00000394854		IntronicSNV	FALSE	not protein-affecting
3:99370639:A/G:1	COL8A1	ENST00000261037		IntronicSNV	FALSE	not protein-affecting
3:96600857:G/A:1	EPHA6	ENST00000389672		IntronicSNV	FALSE	not protein-affecting
3:9472570:C/T:1	SETD5	ENST00000402198		IntronicSNV	FALSE	not protein-affecting
3:81766302:T/C:1	GBE1	ENST00000429644		IntronicSNV	FALSE	not protein-affecting
3:79743190:T/C:1	ROBO1	ENST00000464233		IntronicSNV	FALSE	not protein-affecting
3:79701170:TCTATGTGTAAAGTTATACATGTCAGTGGAACTGAAGCCCTCA/AACAAATTCTATGTGTAAAGTTATACAT:1	ROBO1	ENST00000464233		IntronicBlockSubstitution	FALSE	not protein-affecting
3:79698432:G/A:1	ROBO1	ENST00000464233		IntronicSNV	FALSE	not protein-affecting
3:79698373:G/C:1	ROBO1	ENST00000464233		IntronicSNV	FALSE	not protein-affecting
3:79629945:G/T:1	ROBO1	ENST00000464233		IntronicSNV	FALSE	not protein-affecting
3:79629932:G/C:1	ROBO1	ENST00000464233		IntronicSNV	FALSE	not protein-affecting
3:79629866:G/A:1	ROBO1	ENST00000464233		IntronicSNV	FALSE	not protein-affecting
3:79629757:G/A:1	ROBO1	ENST00000464233		IntronicSNV	FALSE	not protein-affecting
3:79629711:G/C:1	ROBO1	ENST00000464233		IntronicSNV	FALSE	not protein-affecting
3:79629583:G/A:1	ROBO1	ENST00000464233		IntronicSNV	FALSE	not protein-affecting
3:79629398:G/T:1	ROBO1	ENST00000464233		IntronicSNV	FALSE	not protein-affecting
3:79629291:G/A:1	ROBO1	ENST00000464233		IntronicSNV	FALSE	not protein-affecting
3:79627643:G/A:1	ROBO1	ENST00000464233		IntronicSNV	FALSE	not protein-affecting
3:79627461:G/A:1	ROBO1	ENST00000464233		IntronicSNV	FALSE	not protein-affecting
3:78779639:G/T:1	ROBO1	ENST00000464233		IntronicSNV	FALSE	not protein-affecting
3:77450945:G/T:1	ROBO2	ENST00000487694		IntronicSNV	FALSE	not protein-affecting
3:77225635:T/C:1	ROBO2	ENST00000487694		IntronicSNV	FALSE	not protein-affecting
3:76954364:C/G:1	ROBO2	ENST00000487694		IntronicSNV	FALSE	not protein-affecting
3:76459014:G/A:1	ROBO2	ENST00000487694		IntronicSNV	FALSE	not protein-affecting
3:7490620:C/A:1	GRM7	ENST00000357716		IntronicSNV	FALSE	not protein-affecting
3:63917384:CCTCT/-:1	ATXN7	ENST00000398590		IntronicBlockSubstitution	FALSE	not protein-affecting
3:63840500:C/A:1	THOC7	ENST00000295899		IntronicSNV	FALSE	not protein-affecting
3:60429867:C/T:1	FHIT	ENST00000468189		IntronicSNV	FALSE	not protein-affecting
3:60411285:G/A:1	FHIT	ENST00000468189		IntronicSNV	FALSE	not protein-affecting
3:58773486:T/C:1	C3orf67	ENST00000295966		IntronicSNV	FALSE	not protein-affecting
3:51322388:G/A:1	DOCK3	ENST00000266037		IntronicSNV	FALSE	not protein-affecting
3:4581736:A/-:1	ITPR1	ENST00000302640		IntronicSNV	FALSE	not protein-affecting
3:42728614:G/A:1	KLHL40	ENST00000287777		IntronicSNV	FALSE	not protein-affecting
3:42205176:A/G:1	TRAK1	ENST00000327628		IntronicSNV	FALSE	not protein-affecting
3:33538676:C/A:1	CLASP2	ENST00000468888		3-UTRSNV	FALSE	not protein-affecting
3:33435930:T/A:1	UBP1	ENST00000283629		IntronicSNV	FALSE	not protein-affecting
3:33216771:G/A:1	SUSD5	ENST00000309558		IntronicSNV	FALSE	not protein-affecting
3:32891320:C/A:1	TRIM71	ENST00000383763		IntronicSNV	FALSE	not protein-affecting
3:2858234:C/T:1	CNTN4	ENST00000397461		IntronicSNV	FALSE	not protein-affecting
3:21503425:G/A:1	ZNF385D	ENST00000281523		IntronicSNV	FALSE	not protein-affecting
3:197417296:C/T:1	RUBCN	ENST00000296343		IntronicSNV	FALSE	not protein-affecting
3:197254569:T/A:1	BDH1	ENST00000392379		IntronicSNV	FALSE	not protein-affecting
3:196931523:G/A:1	DLG1	ENST00000346964		IntronicSNV	FALSE	not protein-affecting
3:196778588:T/A:1	DLG1	ENST00000346964		IntronicSNV	FALSE	not protein-affecting
3:195485212:C/T:1	MUC4	ENST00000463781		IntronicSNV	FALSE	not protein-affecting
3:194961027:G/A:1	XXYLT1	ENST00000310380		IntronicSNV	FALSE	not protein-affecting
3:191984193:G/C:1	FGF12	ENST00000454309		IntronicSNV	FALSE	not protein-affecting
3:190956310:G/A:1	OSTN	ENST00000339051		IntronicSNV	FALSE	not protein-affecting
3:185958736:G/A:1	DGKG	ENST00000265022		IntronicSNV	FALSE	not protein-affecting
3:183444910:C/T:1	YEATS2	ENST00000305135		IntronicSNV	FALSE	not protein-affecting
3:183005513:G/A:1	MCF2L2	ENST00000328913		IntronicSNV	FALSE	not protein-affecting
3:180392661:C/T:1	CCDC39	ENST00000442201		IntronicSNV	FALSE	not protein-affecting
3:178445689:G/A:1	KCNMB2	ENST00000432997		IntronicSNV	FALSE	not protein-affecting
3:17716376:T/A:1	TBC1D5	ENST00000446818		IntronicSNV	FALSE	not protein-affecting
3:175302886:T/A:1	NAALADL2	ENST00000454872		IntronicSNV	FALSE	not protein-affecting
3:175302885:T/A:1	NAALADL2	ENST00000454872		IntronicSNV	FALSE	not protein-affecting
3:175302884:T/A:1	NAALADL2	ENST00000454872		IntronicSNV	FALSE	not protein-affecting
3:175203783:C/T:1	NAALADL2	ENST00000454872		IntronicSNV	FALSE	not protein-affecting
3:175203782:G/T:1	NAALADL2	ENST00000454872		IntronicSNV	FALSE	not protein-affecting
3:173853157:C/T:1	NLGN1	ENST00000457714		IntronicSNV	FALSE	not protein-affecting
3:171785419:C/G:1	FNDC3B	ENST00000336824		IntronicSNV	FALSE	not protein-affecting
3:170112980:A/T:1	SKIL	ENST00000458537		3-UTRSNV	FALSE	not protein-affecting
3:167278056:T/C:1	WDR49	ENST00000308378		IntronicSNV	FALSE	not protein-affecting
3:165529904:T/G:1	BCHE	ENST00000264381		IntronicSNV	FALSE	not protein-affecting
3:159464524:C/A:1	IQCJ-SCHIP1	ENST00000485419		IntronicSNV	FALSE	not protein-affecting
3:157981976:T/A:1	RSRC1	ENST00000295930		IntronicSNV	FALSE	not protein-affecting
3:15658578:G/T:1	BTD	ENST00000303498		IntronicSNV	FALSE	not protein-affecting
3:151474179:T/C:1	AADACL2	ENST00000356517		IntronicSNV	FALSE	not protein-affecting
3:143467399:G/T:1	SLC9A9	ENST00000316549		IntronicSNV	FALSE	not protein-affecting
3:141282967:A/C:1	RASA2	ENST00000286364		IntronicSNV	FALSE	not protein-affecting
3:141239827:C/T:1	RASA2	ENST00000286364		IntronicSNV	FALSE	not protein-affecting
3:140277570:C/T:1	CLSTN2	ENST00000458420	R638W	Missense	FALSE	Functional Impact score not available
3:139801107:C/T:1	CLSTN2	ENST00000458420		IntronicSNV	FALSE	not protein-affecting
3:138434980:A/G:1	PIK3CB	ENST00000477593		IntronicSNV	FALSE	not protein-affecting
3:136063177:A/C:1	STAG1	ENST00000383202		IntronicSNV	FALSE	not protein-affecting
3:13527784:A/G:1	HDAC11	ENST00000295757		IntronicSNV	FALSE	not protein-affecting
3:131695462:C/A:1	CPNE4	ENST00000512055		IntronicSNV	FALSE	not protein-affecting
3:130794100:C/T:1	NEK11	ENST00000383366		IntronicSNV	FALSE	not protein-affecting
3:130081394:G/-:1	COL6A5	ENST00000265379		IntronicSNV	FALSE	not protein-affecting
3:129296495:G/A:1	PLXND1	ENST00000324093		IntronicSNV	FALSE	not protein-affecting
3:127951877:A/T:1	EEFSEC	ENST00000254730		IntronicSNV	FALSE	not protein-affecting
3:126126551:C/T:1	CFAP100	ENST00000352312		IntronicSNV	FALSE	not protein-affecting
3:12469391:C/G:1	PPARG	ENST00000287820		IntronicSNV	FALSE	not protein-affecting
3:123401347:G/A:1	MYLK	ENST00000360304		IntronicSNV	FALSE	not protein-affecting
3:123154979:C/T:1	ADCY5	ENST00000462833		IntronicSNV	FALSE	not protein-affecting
3:122704277:G/A:1	SEMA5B	ENST00000357599		IntronicSNV	FALSE	not protein-affecting
3:119511830:C/T:1	NR1I2	ENST00000337940		IntronicSNV	FALSE	not protein-affecting
3:113608845:C/T:1	GRAMD1C	ENST00000358160		IntronicSNV	FALSE	not protein-affecting
3:110842306:C/T:1	NECTIN3	ENST00000485303		IntronicSNV	FALSE	not protein-affecting
3:107288772:G/T:1	BBX	ENST00000325805		IntronicSNV	FALSE	not protein-affecting
3:105514716:T/A:1	CBLB	ENST00000264122		IntronicSNV	FALSE	not protein-affecting
3:105446867:C/T:1	CBLB	ENST00000264122		IntronicSNV	FALSE	not protein-affecting
3:101311140:C/T:1	PCNP	ENST00000265260		IntronicSNV	FALSE	not protein-affecting
2:99917116:G/A:1	LYG1	ENST00000409448		IntronicSNV	FALSE	not protein-affecting
2:99705888:C/T:1	TSGA10	ENST00000393483		IntronicSNV	FALSE	not protein-affecting
2:99227538:A/G:1	UNC50	ENST00000357765		IntronicSNV	FALSE	not protein-affecting
2:97852352:A/C:1	ANKRD36	ENST00000420699		IntronicSNV	FALSE	not protein-affecting
2:9514769:G/T:1	ASAP2	ENST00000281419		IntronicSNV	FALSE	not protein-affecting
2:85100599:G/T:1	TRABD2A	ENST00000335459		IntronicSNV	FALSE	not protein-affecting
2:80759033:G/A:1	CTNNA2	ENST00000466387		IntronicSNV	FALSE	not protein-affecting
2:77189652:G/A:1	LRRTM4	ENST00000409093		IntronicSNV	FALSE	not protein-affecting
2:72726607:G/A:1	EXOC6B	ENST00000272427		IntronicSNV	FALSE	not protein-affecting
2:70910451:G/A:1	ADD2	ENST00000264436		IntronicSNV	FALSE	not protein-affecting
2:70015717:C/-:1	ANXA4	ENST00000394295		IntronicSNV	FALSE	not protein-affecting
2:66796556:G/A:1	MEIS1	ENST00000272369		IntronicSNV	FALSE	not protein-affecting
2:65577812:C/G:1	SPRED2	ENST00000356388		IntronicSNV	FALSE	not protein-affecting
2:63656032:C/T:1	WDPCP	ENST00000272321		IntronicSNV	FALSE	not protein-affecting
2:56527019:G/A:1	CCDC85A	ENST00000407595		IntronicSNV	FALSE	not protein-affecting
2:56436923:T/C:1	CCDC85A	ENST00000407595		IntronicSNV	FALSE	not protein-affecting
2:56136218:C/T:1	EFEMP1	ENST00000394555		IntronicSNV	FALSE	not protein-affecting
2:55409864:C/T:1	CLHC1	ENST00000401408		IntronicSNV	FALSE	not protein-affecting
2:55090976:G/A:1	EML6	ENST00000356458	E628K	Missense	FALSE	Functional Impact score not available
2:54783945:AGGTGGGCAT/-:1	SPTBN1	ENST00000356805		IntronicBlockSubstitution	FALSE	not protein-affecting
2:51077575:A/G:1	NRXN1	ENST00000404971		IntronicSNV	FALSE	not protein-affecting
2:50574185:G/A:1	NRXN1	ENST00000404971		IntronicSNV	FALSE	not protein-affecting
2:50444484:C/A:1	NRXN1	ENST00000404971		IntronicSNV	FALSE	not protein-affecting
2:50269877:C/T:1	NRXN1	ENST00000404971		IntronicSNV	FALSE	not protein-affecting
2:48941449:G/A:1	LHCGR	ENST00000294954		IntronicSNV	FALSE	not protein-affecting
2:44671079:T/-:1	CAMKMT	ENST00000378494		IntronicSNV	FALSE	not protein-affecting
2:42683533:A/T:1	KCNG3	ENST00000306078		IntronicSNV	FALSE	not protein-affecting
2:40726532:G/T:1	SLC8A1	ENST00000403092		IntronicSNV	FALSE	not protein-affecting
2:37432322:C/T:1	CEBPZ	ENST00000234170		IntronicSNV	FALSE	not protein-affecting
2:3391755:G/A:1	TRAPPC12	ENST00000324266	E121K	Missense	FALSE	Functional Impact score not available
2:33733795:C/T:1	RASGRP3	ENST00000403687		IntronicSNV	FALSE	not protein-affecting
2:31210425:C/T:1	GALNT14	ENST00000349752		IntronicSNV	FALSE	not protein-affecting
2:31027526:T/C:1	CAPN13	ENST00000295055		IntronicSNV	FALSE	not protein-affecting
2:241722905:G/A:1	KIF1A	ENST00000320389		IntronicSNV	FALSE	not protein-affecting
2:240107394:C/A:1	HDAC4	ENST00000345617		IntronicSNV	FALSE	not protein-affecting
2:236716689:A/G:1	AGAP1	ENST00000304032		IntronicSNV	FALSE	not protein-affecting
2:234915331:A/G:1	TRPM8	ENST00000324695		IntronicSNV	FALSE	not protein-affecting
2:233871317:T/C:1	NGEF	ENST00000264051		IntronicSNV	FALSE	not protein-affecting
2:228015414:A/C:1	COL4A4	ENST00000396625		IntronicSNV	FALSE	not protein-affecting
2:228003125:G/A:1	COL4A4	ENST00000396625		IntronicSNV	FALSE	not protein-affecting
2:227991335:C/T:1	COL4A4	ENST00000396625		IntronicSNV	FALSE	not protein-affecting
2:216292412:C/T:1	FN1	ENST00000354785		IntronicSNV	FALSE	not protein-affecting
2:214443205:G/A:1	SPAG16	ENST00000331683		IntronicSNV	FALSE	not protein-affecting
2:200295989:C/T:1	SATB2	ENST00000417098		IntronicSNV	FALSE	not protein-affecting
2:198559065:G/A:1	AC011997.1	ENST00000409845		IntronicSNV	FALSE	not protein-affecting
2:198061215:G/A:1	ANKRD44	ENST00000409919		IntronicSNV	FALSE	not protein-affecting
2:197438320:A/G:1	HECW2	ENST00000260983		IntronicSNV	FALSE	not protein-affecting
2:19553423:G/A:1	OSR1	ENST00000536433	H48H	Synonymous	FALSE	not protein-affecting
2:185723123:C/T:1	ZNF804A	ENST00000302277		IntronicSNV	FALSE	not protein-affecting
2:185513215:C/T:1	ZNF804A	ENST00000302277		IntronicSNV	FALSE	not protein-affecting
2:185480037:G/A:1	ZNF804A	ENST00000302277		IntronicSNV	FALSE	not protein-affecting
2:181914105:G/T:1	UBE2E3	ENST00000410062		IntronicSNV	FALSE	not protein-affecting
2:180694870:A/G:1	ZNF385B	ENST00000410066		IntronicSNV	FALSE	not protein-affecting
2:180311624:A/C:1	ZNF385B	ENST00000410066		IntronicSNV	FALSE	not protein-affecting
2:179421196:C/A:1	TTN	ENST00000342992		IntronicSNV	FALSE	not protein-affecting
2:175977074:T/C:1	ATF2	ENST00000264110		IntronicSNV	FALSE	not protein-affecting
2:172257197:C/T:1	METTL8	ENST00000375258		IntronicSNV	FALSE	not protein-affecting
2:171714156:C/A:1	GAD1	ENST00000358196		IntronicSNV	FALSE	not protein-affecting
2:171329223:T/G:1	MYO3B	ENST00000408978		IntronicSNV	FALSE	not protein-affecting
2:171308072:G/A:1	MYO3B	ENST00000408978		IntronicSNV	FALSE	not protein-affecting
2:171089635:A/T:1	MYO3B	ENST00000408978		IntronicSNV	FALSE	not protein-affecting
2:169425082:C/A:1	CERS6	ENST00000305747		IntronicSNV	FALSE	not protein-affecting
2:163229557:C/A:1	KCNH7	ENST00000332142		IntronicSNV	FALSE	not protein-affecting
2:159252665:A/T:1	CCDC148	ENST00000283233		IntronicSNV	FALSE	not protein-affecting
2:155277100:G/A:1	GALNT13	ENST00000392825		IntronicSNV	FALSE	not protein-affecting
2:154986508:G/T:1	GALNT13	ENST00000392825		IntronicSNV	FALSE	not protein-affecting
2:152941304:T/A:1	CACNB4	ENST00000539935		IntronicSNV	FALSE	not protein-affecting
2:149980262:C/T:1	LYPD6B	ENST00000409642		IntronicSNV	FALSE	not protein-affecting
2:144233402:T/C:1	ARHGAP15	ENST00000295095		IntronicSNV	FALSE	not protein-affecting
2:142623260:G/T:1	LRP1B	ENST00000389484		IntronicSNV	FALSE	not protein-affecting
2:142385264:G/A:1	LRP1B	ENST00000389484		IntronicSNV	FALSE	not protein-affecting
2:142075034:C/A:1	LRP1B	ENST00000389484		IntronicSNV	FALSE	not protein-affecting
2:141980375:G/A:1	LRP1B	ENST00000389484		IntronicSNV	FALSE	not protein-affecting
2:141573755:C/T:1	LRP1B	ENST00000389484		IntronicSNV	FALSE	not protein-affecting
2:138120164:G/T:1	THSD7B	ENST00000272643		IntronicSNV	FALSE	not protein-affecting
2:138106064:G/A:1	THSD7B	ENST00000272643		IntronicSNV	FALSE	not protein-affecting
2:137764638:T/C:1	THSD7B	ENST00000272643		IntronicSNV	FALSE	not protein-affecting
2:137728610:C/T:1	THSD7B	ENST00000272643		IntronicSNV	FALSE	not protein-affecting
2:135184520:A/G:1	MGAT5	ENST00000409645		IntronicSNV	FALSE	not protein-affecting
2:133329104:G/A:1	GPR39	ENST00000329321		IntronicSNV	FALSE	not protein-affecting
2:1311612:C/A:1	SNTG2	ENST00000308624		IntronicSNV	FALSE	not protein-affecting
2:125555137:G/C:1	CNTNAP5	ENST00000431078		IntronicSNV	FALSE	not protein-affecting
2:125553522:G/T:1	CNTNAP5	ENST00000431078		IntronicSNV	FALSE	not protein-affecting
2:125532448:G/A:1	CNTNAP5	ENST00000431078		IntronicSNV	FALSE	not protein-affecting
2:125440949:T/-:1	CNTNAP5	ENST00000431078		IntronicSNV	FALSE	not protein-affecting
2:124876972:G/A:1	CNTNAP5	ENST00000431078		IntronicSNV	FALSE	not protein-affecting
2:124827666:C/T:1	CNTNAP5	ENST00000431078		IntronicSNV	FALSE	not protein-affecting
2:122163202:C/T:1	CLASP1	ENST00000263710		IntronicSNV	FALSE	not protein-affecting
2:118589251:T/C:1	DDX18	ENST00000263239		3-UTRSNV	FALSE	not protein-affecting
2:116417560:G/C:1	DPP10	ENST00000393147		IntronicSNV	FALSE	not protein-affecting
2:111804166:T/A:1	ACOXL	ENST00000439055		IntronicSNV	FALSE	not protein-affecting
2:1112492:A/G:1	SNTG2	ENST00000308624		IntronicSNV	FALSE	not protein-affecting
2:110947270:C/T:1	NPHP1	ENST00000316534		IntronicSNV	FALSE	not protein-affecting
2:110858150:C/A:1	MALL	ENST00000272462		IntronicSNV	FALSE	not protein-affecting
2:10328948:G/A:1	C2orf48	ENST00000381786		IntronicSNV	FALSE	not protein-affecting
2:10321434:G/C:1	C2orf48	ENST00000381786		IntronicSNV	FALSE	not protein-affecting
2:100463699:G/A:1	AFF3	ENST00000356421		IntronicSNV	FALSE	not protein-affecting
22:44489897:G/A:1	PARVB	ENST00000406477	E101K	Missense	FALSE	Functional Impact score not available
22:39980271:G/A:1	CACNA1I	ENST00000402142		IntronicSNV	FALSE	not protein-affecting
22:38893894:C/T:1	DDX17	ENST00000396821		IntronicSNV	FALSE	not protein-affecting
22:37005396:G/A:1	CACNG2	ENST00000300105		IntronicSNV	FALSE	not protein-affecting
22:33446325:C/T:1	SYN3	ENST00000358763		IntronicSNV	FALSE	not protein-affecting
22:31137301:C/T:1	OSBP2	ENST00000332585	I266I	Synonymous	FALSE	not protein-affecting
22:29421849:T/G:1	ZNRF3	ENST00000544604		IntronicSNV	FALSE	not protein-affecting
22:29396259:TA/-:1	ZNRF3	ENST00000544604		IntronicBlockSubstitution	FALSE	not protein-affecting
22:28486068:G/A:1	TTC28	ENST00000397906		IntronicSNV	FALSE	not protein-affecting
22:27025118:G/A:1	CRYBA4	ENST00000354760		IntronicSNV	FALSE	not protein-affecting
22:26677363:C/T:1	SEZ6L	ENST00000248933		IntronicSNV	FALSE	not protein-affecting
22:22148569:C/A:1	MAPK1	ENST00000215832		IntronicSNV	FALSE	not protein-affecting
22:21208698:T/C:1	PI4KA	ENST00000572273		IntronicSNV	FALSE	not protein-affecting
22:20886177:G/T:1	MED15	ENST00000263205		IntronicSNV	FALSE	not protein-affecting
22:18634652:T/G:1	USP18	ENST00000215794		IntronicSNV	FALSE	not protein-affecting
21:47548300:G/A:1	COL6A2	ENST00000300527		IntronicSNV	FALSE	not protein-affecting
21:47336626:C/T:1	PCBP3	ENST00000400314		IntronicSNV	FALSE	not protein-affecting
21:47272215:G/A:1	PCBP3	ENST00000400314		IntronicSNV	FALSE	not protein-affecting
21:46624811:G/A:1	ADARB1	ENST00000539173		IntronicSNV	FALSE	not protein-affecting
21:41609476:C/T:1	DSCAM	ENST00000400454		IntronicSNV	FALSE	not protein-affecting
21:41544398:G/A:1	DSCAM	ENST00000400454		IntronicSNV	FALSE	not protein-affecting
21:41449453:G/A:1	DSCAM	ENST00000400454		IntronicSNV	FALSE	not protein-affecting
21:39348820:C/T:1	DSCR4	ENST00000398948		IntronicSNV	FALSE	not protein-affecting
21:32775681:C/T:1	TIAM1	ENST00000286827		IntronicSNV	FALSE	not protein-affecting
21:27299442:G/T:1	APP	ENST00000346798		IntronicSNV	FALSE	not protein-affecting
21:22891200:G/A:1	NCAM2	ENST00000400546		IntronicSNV	FALSE	not protein-affecting
21:22852374:G/C:1	NCAM2	ENST00000400546		IntronicSNV	FALSE	not protein-affecting
21:22809904:G/T:1	NCAM2	ENST00000400546		IntronicSNV	FALSE	not protein-affecting
21:22637210:A/G:1	NCAM2	ENST00000400546		IntronicSNV	FALSE	not protein-affecting
21:15499603:G/T:1	LIPI	ENST00000344577		IntronicSNV	FALSE	not protein-affecting
20:894529:G/A:1	ANGPT4	ENST00000381922		IntronicSNV	FALSE	not protein-affecting
20:8457746:G/A:1	PLCB1	ENST00000338037		IntronicSNV	FALSE	not protein-affecting
20:8281098:C/T:1	PLCB1	ENST00000338037		IntronicSNV	FALSE	not protein-affecting
20:62833155:C/T:1	MYT1	ENST00000328439		IntronicSNV	FALSE	not protein-affecting
20:61048598:C/T:1	GATA5	ENST00000252997	R187H	Missense	FALSE	Functional Impact score not available
20:60854571:C/A:1	OSBPL2	ENST00000313733		IntronicSNV	FALSE	not protein-affecting
20:60436786:G/A:1	CDH4	ENST00000360469		IntronicSNV	FALSE	not protein-affecting
20:60411617:T/C:1	CDH4	ENST00000360469		IntronicSNV	FALSE	not protein-affecting
20:60018631:C/T:1	CDH4	ENST00000360469		IntronicSNV	FALSE	not protein-affecting
20:59856258:G/T:1	CDH4	ENST00000360469		IntronicSNV	FALSE	not protein-affecting
20:58269028:A/G:1	PHACTR3	ENST00000371015		IntronicSNV	FALSE	not protein-affecting
20:56237770:A/C:1	PMEPA1	ENST00000341744		IntronicSNV	FALSE	not protein-affecting
20:5113500:C/T:1	CDS2	ENST00000460006		IntronicSNV	FALSE	not protein-affecting
20:47590902:G/T:1	ARFGEF2	ENST00000371917		IntronicSNV	FALSE	not protein-affecting
20:46415130:C/A:1	SULF2	ENST00000359930		5-UTRSNV	FALSE	not protein-affecting
20:44983880:G/A:1	SLC35C2	ENST00000372227	R137C	Missense	FALSE	Functional Impact score not available
20:44868180:G/T:1	CDH22	ENST00000372262		IntronicSNV	FALSE	not protein-affecting
20:43195308:G/A:1	PKIG	ENST00000372889		IntronicSNV	FALSE	not protein-affecting
20:4201368:C/A:1	ADRA1D	ENST00000379453		3-UTRSNV	FALSE	not protein-affecting
20:41597273:C/T:1	PTPRT	ENST00000373187		IntronicSNV	FALSE	not protein-affecting
20:41553910:G/A:1	PTPRT	ENST00000373187		IntronicSNV	FALSE	not protein-affecting
20:37445865:G/A:1	PPP1R16B	ENST00000299824		IntronicSNV	FALSE	not protein-affecting
20:33107979:C/T:1	DYNLRB1	ENST00000357156		IntronicSNV	FALSE	not protein-affecting
20:31065895:A/T:1	NOL4L	ENST00000359676		IntronicSNV	FALSE	not protein-affecting
20:3014352:A/G:1	PTPRA	ENST00000380393		IntronicSNV	FALSE	not protein-affecting
20:24527333:C/A:1	SYNDIG1	ENST00000376862		IntronicSNV	FALSE	not protein-affecting
20:20161398:C/G:1	CFAP61	ENST00000245957		IntronicSNV	FALSE	not protein-affecting
20:1965839:G/A:1	PDYN	ENST00000217305		IntronicSNV	FALSE	not protein-affecting
20:18666346:G/T:1	DTD1	ENST00000377452		IntronicSNV	FALSE	not protein-affecting
20:15114647:G/A:1	MACROD2	ENST00000217246		IntronicSNV	FALSE	not protein-affecting
20:14519923:C/T:1	MACROD2	ENST00000217246		IntronicSNV	FALSE	not protein-affecting
20:14277851:C/A:1	MACROD2	ENST00000217246		IntronicSNV	FALSE	not protein-affecting
1:9837828:C/A:1	CLSTN1	ENST00000377298		IntronicSNV	FALSE	not protein-affecting
1:98263775:A/G:1	DPYD	ENST00000370192		IntronicSNV	FALSE	not protein-affecting
1:93064859:G/T:1	EVI5	ENST00000370331		IntronicSNV	FALSE	not protein-affecting
1:85864841:G/A:1	DDAH1	ENST00000284031		IntronicSNV	FALSE	not protein-affecting
1:84961510:C/T:1	RPF1	ENST00000370654		IntronicSNV	FALSE	not protein-affecting
1:77752922:G/A:1	AK5	ENST00000354567		IntronicSNV	FALSE	not protein-affecting
1:7443581:G/A:1	CAMTA1	ENST00000303635		IntronicSNV	FALSE	not protein-affecting
1:70583714:C/T:1	LRRC7	ENST00000035383		IntronicSNV	FALSE	not protein-affecting
1:60148041:T/A:1	FGGY	ENST00000371218		IntronicSNV	FALSE	not protein-affecting
1:58413048:T/C:1	DAB1	ENST00000371236		IntronicSNV	FALSE	not protein-affecting
1:58196227:G/A:1	DAB1	ENST00000371236		IntronicSNV	FALSE	not protein-affecting
1:54843609:T/C:1	SSBP3	ENST00000371320		IntronicSNV	FALSE	not protein-affecting
1:50415446:C/A:1	AGBL4	ENST00000371839		IntronicSNV	FALSE	not protein-affecting
1:50415424:T/A:1	AGBL4	ENST00000371839		IntronicSNV	FALSE	not protein-affecting
1:49548200:A/G:1	AGBL4	ENST00000371839		IntronicSNV	FALSE	not protein-affecting
1:49045104:C/T:1	AGBL4	ENST00000371839		IntronicSNV	FALSE	not protein-affecting
1:3745324:T/C:1	CEP104	ENST00000378230		IntronicSNV	FALSE	not protein-affecting
1:31905785:A/G:1	SERINC2	ENST00000373710		IntronicSNV	FALSE	not protein-affecting
1:25227371:C/T:1	RUNX3	ENST00000399916		3-UTRSNV	FALSE	not protein-affecting
1:25132855:G/C:1	CLIC4	ENST00000374379		IntronicSNV	FALSE	not protein-affecting
1:244771071:G/A:1	CATSPERE	ENST00000366534		IntronicSNV	FALSE	not protein-affecting
1:243609966:C/T:1	SDCCAG8	ENST00000366541		IntronicSNV	FALSE	not protein-affecting
1:241943815:T/A:1	WDR64	ENST00000366552		IntronicSNV	FALSE	not protein-affecting
1:241296492:T/C:1	RGS7	ENST00000366565		IntronicSNV	FALSE	not protein-affecting
1:236891690:G/A:1	ACTN2	ENST00000366578		IntronicSNV	FALSE	not protein-affecting
1:236218911:C/T:1	NID1	ENST00000264187		IntronicSNV	FALSE	not protein-affecting
1:23497183:C/T:1	LUZP1	ENST00000302291		IntronicSNV	FALSE	not protein-affecting
1:233178110:C/T:1	PCNX2	ENST00000258229		IntronicSNV	FALSE	not protein-affecting
1:228543272:C/T:1	OBSCN	ENST00000570156		IntronicSNV	FALSE	not protein-affecting
1:228217548:G/T:1	WNT3A	ENST00000284523		IntronicSNV	FALSE	not protein-affecting
1:224304004:A/G:1	FBXO28	ENST00000366862		IntronicSNV	FALSE	not protein-affecting
1:224304000:A/C:1	FBXO28	ENST00000366862		IntronicSNV	FALSE	not protein-affecting
1:22156061:C/A:1	HSPG2	ENST00000374695	G3936V	Missense	FALSE	Functional Impact score not available
1:22024386:A/C:1	USP48	ENST00000308271		IntronicSNV	FALSE	not protein-affecting
1:220157084:A/C:1	EPRS	ENST00000366923		IntronicSNV	FALSE	not protein-affecting
1:218025387:G/T:1	SPATA17	ENST00000366933		IntronicSNV	FALSE	not protein-affecting
1:216301888:G/A:1	USH2A	ENST00000307340		IntronicSNV	FALSE	not protein-affecting
1:215941687:G/A:1	USH2A	ENST00000307340		IntronicSNV	FALSE	not protein-affecting
1:215903689:A/T:1	USH2A	ENST00000307340		IntronicSNV	FALSE	not protein-affecting
1:214686072:T/C:1	PTPN14	ENST00000366956		IntronicSNV	FALSE	not protein-affecting
1:214686063:CTCGCTCTG/ATTGC:1	PTPN14	ENST00000366956		IntronicBlockSubstitution	FALSE	not protein-affecting
1:214199145:C/T:1	PROX1	ENST00000498508		IntronicSNV	FALSE	not protein-affecting
1:210269439:T/A:1	SYT14	ENST00000422431		IntronicSNV	FALSE	not protein-affecting
1:20933627:A/G:1	CDA	ENST00000375071		IntronicSNV	FALSE	not protein-affecting
1:204226741:C/T:1	PLEKHA6	ENST00000272203	V422I	Missense	FALSE	Functional Impact score not available
1:201676792:A/T:1	NAV1	ENST00000367296		IntronicSNV	FALSE	not protein-affecting
1:197339032:C/A:1	CRB1	ENST00000367400		IntronicSNV	FALSE	not protein-affecting
1:196371692:C/T:1	KCNT2	ENST00000294725		IntronicSNV	FALSE	not protein-affecting
1:190296401:C/T:1	BRINP3	ENST00000367462		IntronicSNV	FALSE	not protein-affecting
1:186876532:A/T:1	PLA2G4A	ENST00000367466		IntronicSNV	FALSE	not protein-affecting
1:183226554:C/T:1	NMNAT2	ENST00000287713		IntronicSNV	FALSE	not protein-affecting
1:181675947:G/T:1	CACNA1E	ENST00000367573		IntronicSNV	FALSE	not protein-affecting
1:181671575:C/A:1	CACNA1E	ENST00000367573		IntronicSNV	FALSE	not protein-affecting
1:181513512:A/G:1	CACNA1E	ENST00000367573		IntronicSNV	FALSE	not protein-affecting
1:180300062:T/C:1	ACBD6	ENST00000367595		IntronicSNV	FALSE	not protein-affecting
1:178741841:A/G:1	RALGPS2	ENST00000367635		IntronicSNV	FALSE	not protein-affecting
1:177031940:A/G:1	ASTN1	ENST00000361833		IntronicSNV	FALSE	not protein-affecting
1:172130583:G/A:1	DNM3	ENST00000358155		IntronicSNV	FALSE	not protein-affecting
1:171863748:A/G:1	DNM3	ENST00000358155		IntronicSNV	FALSE	not protein-affecting
1:170679759:T/C:1	PRRX1	ENST00000239461		IntronicSNV	FALSE	not protein-affecting
1:165826766:G/C:1	UCK2	ENST00000367879		IntronicSNV	FALSE	not protein-affecting
1:165225716:C/G:1	LMX1A	ENST00000342310		IntronicSNV	FALSE	not protein-affecting
1:158005716:C/G:1	KIRREL1	ENST00000359209		IntronicSNV	FALSE	not protein-affecting
1:151416615:G/A:1	POGZ	ENST00000271715		IntronicSNV	FALSE	not protein-affecting
1:117939447:G/C:1	MAN1A2	ENST00000356554		IntronicSNV	FALSE	not protein-affecting
1:100210055:A/G:1	FRRS1	ENST00000287474		IntronicSNV	FALSE	not protein-affecting
19:8288857:G/A:1	CERS4	ENST00000251363		IntronicSNV	FALSE	not protein-affecting
19:6442581:C/T:1	SLC25A23	ENST00000301454		IntronicSNV	FALSE	not protein-affecting
19:57125464:G/A:1	ZNF71	ENST00000328070		IntronicSNV	FALSE	not protein-affecting
19:54431007:G/A:1	CACNG7	ENST00000391767		IntronicSNV	FALSE	not protein-affecting
19:52716250:G/A:1	PPP2R1A	ENST00000322088	A232T	Missense	FALSE	Functional Impact score not available
19:52308228:G/C:1	FPR3	ENST00000339223		IntronicSNV	FALSE	not protein-affecting
19:46020164:G/A:1	VASP	ENST00000245932		IntronicSNV	FALSE	not protein-affecting
19:41320157:G/T:1	AC008537.1	ENST00000595130		3-UTRSNV	FALSE	not protein-affecting
19:40930828:A/T:1	SERTAD1	ENST00000357949		IntronicSNV	FALSE	not protein-affecting
19:3984133:C/T:1	EEF2	ENST00000309311		SpliceDonorSNV	FALSE	Functional Impact score not available
19:3865832:A/G:1	ZFR2	ENST00000262961		IntronicSNV	FALSE	not protein-affecting
19:37103838:C/T:1	ZNF382	ENST00000292928		IntronicSNV	FALSE	not protein-affecting
19:36338411:C/G:1	NPHS1	ENST00000378910		IntronicSNV	FALSE	not protein-affecting
19:36044243:C/A:1	ATP4A	ENST00000262623		IntronicSNV	FALSE	not protein-affecting
19:3603799:A/T:1	TBXA2R	ENST00000411851		IntronicSNV	FALSE	not protein-affecting
19:33266486:G/A:1	TDRD12	ENST00000421545		IntronicSNV	FALSE	not protein-affecting
19:33099848:C/G:1	ANKRD27	ENST00000306065		IntronicSNV	FALSE	not protein-affecting
19:31788155:C/T:1	TSHZ3	ENST00000240587		IntronicSNV	FALSE	not protein-affecting
19:30971999:T/A:1	ZNF536	ENST00000355537		IntronicSNV	FALSE	not protein-affecting
19:30971998:C/A:1	ZNF536	ENST00000355537		IntronicSNV	FALSE	not protein-affecting
19:2646545:T/C:1	GNG7	ENST00000382159		IntronicSNV	FALSE	not protein-affecting
19:24118143:C/T:1	ZNF726	ENST00000322487	T695I	Missense	FALSE	Functional Impact score not available
19:23178684:G/T:1	ZNF728	ENST00000594710		IntronicSNV	FALSE	not protein-affecting
19:23163740:G/T:1	ZNF728	ENST00000594710		IntronicSNV	FALSE	not protein-affecting
19:20969058:C/T:1	ZNF66	ENST00000344519		IntronicSNV	FALSE	not protein-affecting
19:10963889:C/T:1	C19orf38	ENST00000397820		IntronicSNV	FALSE	not protein-affecting
19:10866910:T/C:1	DNM2	ENST00000389253		IntronicSNV	FALSE	not protein-affecting
18:77881276:G/A:1	ADNP2	ENST00000262198		IntronicSNV	FALSE	not protein-affecting
18:72979169:C/A:1	TSHZ1	ENST00000322038		IntronicSNV	FALSE	not protein-affecting
18:67749908:T/C:1	RTTN	ENST00000255674		IntronicSNV	FALSE	not protein-affecting
18:67074015:C/T:1	DOK6	ENST00000382713		IntronicSNV	FALSE	not protein-affecting
18:63490182:T/C:1	CDH7	ENST00000397968		IntronicSNV	FALSE	not protein-affecting
18:63477705:G/A:1	CDH7	ENST00000397968		IntronicSNV	FALSE	not protein-affecting
18:61623935:C/A:1	HMSD	ENST00000408945		IntronicSNV	FALSE	not protein-affecting
18:60398492:A/G:1	PHLPP1	ENST00000262719		IntronicSNV	FALSE	not protein-affecting
18:57268521:C/T:1	CCBE1	ENST00000439986		IntronicSNV	FALSE	not protein-affecting
18:57183347:C/T:1	CCBE1	ENST00000439986		IntronicSNV	FALSE	not protein-affecting
18:55436921:G/T:1	ATP8B1	ENST00000536015		IntronicSNV	FALSE	not protein-affecting
18:52966069:C/T:1	TCF4	ENST00000354452		IntronicSNV	FALSE	not protein-affecting
18:50940298:CAG/-:1	DCC	ENST00000442544		IntronicBlockSubstitution	FALSE	not protein-affecting
18:50881783:A/G:1	DCC	ENST00000442544		IntronicSNV	FALSE	not protein-affecting
18:487058:G/A:1	COLEC12	ENST00000400256		IntronicSNV	FALSE	not protein-affecting
18:47624568:C/G:1	MYO5B	ENST00000285039		IntronicSNV	FALSE	not protein-affecting
18:42505083:T/A:1	SETBP1	ENST00000282030		IntronicSNV	FALSE	not protein-affecting
18:34079318:C/T:1	FHOD3	ENST00000257209		IntronicSNV	FALSE	not protein-affecting
18:329570:C/G:1	COLEC12	ENST00000400256		IntronicSNV	FALSE	not protein-affecting
18:3109271:G/A:1	MYOM1	ENST00000356443		IntronicSNV	FALSE	not protein-affecting
18:25640041:A/T:1	CDH2	ENST00000269141		IntronicSNV	FALSE	not protein-affecting
18:22717388:C/T:1	ZNF521	ENST00000361524		IntronicSNV	FALSE	not protein-affecting
18:19398200:C/T:1	MIB1	ENST00000261537		IntronicSNV	FALSE	not protein-affecting
18:13010070:G/T:1	CEP192	ENST00000506447		IntronicSNV	FALSE	not protein-affecting
18:12266070:T/A:1	CIDEA	ENST00000320477		IntronicSNV	FALSE	not protein-affecting
18:11050169:C/G:1	PIEZO2	ENST00000580640		IntronicSNV	FALSE	not protein-affecting
17:9983459:C/T:1	GAS7	ENST00000432992		IntronicSNV	FALSE	not protein-affecting
17:9948971:G/A:1	GAS7	ENST00000432992		IntronicSNV	FALSE	not protein-affecting
17:945301:G/A:1	ABR	ENST00000302538		IntronicSNV	FALSE	not protein-affecting
17:9283657:T/A:1	STX8	ENST00000306357		IntronicSNV	FALSE	not protein-affecting
17:80497044:T/A:1	FOXK2	ENST00000335255		IntronicSNV	FALSE	not protein-affecting
17:67500423:C/T:1	MAP2K6	ENST00000590474		IntronicSNV	FALSE	not protein-affecting
17:65012914:C/T:1	CACNG4	ENST00000262138		IntronicSNV	FALSE	not protein-affecting
17:63169654:G/T:1	RGS9	ENST00000262406		IntronicSNV	FALSE	not protein-affecting
17:58323680:C/T:1	USP32	ENST00000300896		IntronicSNV	FALSE	not protein-affecting
17:56334586:C/T:1	LPO	ENST00000262290		IntronicSNV	FALSE	not protein-affecting
17:55706556:G/A:1	MSI2	ENST00000284073		IntronicSNV	FALSE	not protein-affecting
17:51901422:C/T:1	KIF2B	ENST00000268919	S343F	Missense	FALSE	Functional Impact score not available
17:49847070:T/G:1	CA10	ENST00000451037		IntronicSNV	FALSE	not protein-affecting
17:46888279:T/G:1	TTLL6	ENST00000393382		IntronicSNV	FALSE	not protein-affecting
17:46345305:A/G:1	SKAP1	ENST00000336915		IntronicSNV	FALSE	not protein-affecting
17:44952242:C/A:1	WNT9B	ENST00000290015		IntronicSNV	FALSE	not protein-affecting
17:44929432:C/T:1	WNT9B	ENST00000290015		IntronicSNV	FALSE	not protein-affecting
17:44028890:TC/-:1	MAPT	ENST00000344290		IntronicBlockSubstitution	FALSE	not protein-affecting
17:42844114:G/A:1	ADAM11	ENST00000200557		IntronicSNV	FALSE	not protein-affecting
17:42074905:G/A:1	PYY	ENST00000360085		IntronicSNV	FALSE	not protein-affecting
17:38494038:G/A:1	RARA	ENST00000254066		IntronicSNV	FALSE	not protein-affecting
17:30933355:T/C:1	MYO1D	ENST00000318217		IntronicSNV	FALSE	not protein-affecting
17:12586780:G/A:1	MYOCD	ENST00000425538		IntronicSNV	FALSE	not protein-affecting
17:11725589:G/A:1	DNAH9	ENST00000262442		IntronicSNV	FALSE	not protein-affecting
16:87871774:G/T:1	SLC7A5	ENST00000261622		IntronicSNV	FALSE	not protein-affecting
16:87750958:C/A:1	KLHDC4	ENST00000270583		IntronicSNV	FALSE	not protein-affecting
16:84452544:G/A:1	ATP2C2	ENST00000262429		IntronicSNV	FALSE	not protein-affecting
16:83018994:C/T:1	CDH13	ENST00000431540		IntronicSNV	FALSE	not protein-affecting
16:80687258:A/G:1	CDYL2	ENST00000299564		IntronicSNV	FALSE	not protein-affecting
16:76525339:C/G:1	CNTNAP4	ENST00000478060		IntronicSNV	FALSE	not protein-affecting
16:71078372:C/T:1	HYDIN	ENST00000321489		IntronicSNV	FALSE	not protein-affecting
16:69623760:G/A:1	NFAT5	ENST00000432919		IntronicSNV	FALSE	not protein-affecting
16:69197934:C/T:1	UTP4	ENST00000314423		IntronicSNV	FALSE	not protein-affecting
16:61783988:G/A:1	CDH8	ENST00000577390		IntronicSNV	FALSE	not protein-affecting
16:56976592:C/T:1	HERPUD1	ENST00000439977		IntronicSNV	FALSE	not protein-affecting
16:56528711:G/A:1	BBS2	ENST00000245157		IntronicSNV	FALSE	not protein-affecting
16:55855297:C/T:1	CES1	ENST00000360526	E226K	Missense	FALSE	Functional Impact score not available
16:50710704:T/C:1	SNX20	ENST00000330943		IntronicSNV	FALSE	not protein-affecting
16:50642485:C/T:1	NKD1	ENST00000268459		IntronicSNV	FALSE	not protein-affecting
16:49705583:T/C:1	ZNF423	ENST00000561648		IntronicSNV	FALSE	not protein-affecting
16:46731691:C/A:1	ORC6	ENST00000219097		3-UTRSNV	FALSE	not protein-affecting
16:4611728:G/-:1	C16orf96	ENST00000444310		IntronicSNV	FALSE	not protein-affecting
16:27294966:G/A:1	FLJ21408	ENST00000566854		IntronicSNV	FALSE	not protein-affecting
16:2489507:G/A:1	CCNF	ENST00000397066		IntronicSNV	FALSE	not protein-affecting
16:24191537:C/T:1	PRKCB	ENST00000303531		IntronicSNV	FALSE	not protein-affecting
16:22163994:C/T:1	VWA3A	ENST00000389398		IntronicSNV	FALSE	not protein-affecting
16:20661705:G/A:1	ACSM1	ENST00000307493		IntronicSNV	FALSE	not protein-affecting
16:18862312:G/A:1	SMG1	ENST00000446231		IntronicSNV	FALSE	not protein-affecting
16:13029993:C/T:1	SHISA9	ENST00000558583		IntronicSNV	FALSE	not protein-affecting
16:11571476:C/A:1	AC099489.1	ENST00000598234		IntronicSNV	FALSE	not protein-affecting
15:99435664:G/T:1	IGF1R	ENST00000268035		IntronicSNV	FALSE	not protein-affecting
15:90950542:G/A:1	IQGAP1	ENST00000268182		IntronicSNV	FALSE	not protein-affecting
15:88484165:G/A:1	NTRK3	ENST00000360948		IntronicSNV	FALSE	not protein-affecting
15:87225464:C/A:1	AGBL1	ENST00000441037		IntronicSNV	FALSE	not protein-affecting
15:86971669:G/A:1	AGBL1	ENST00000441037		IntronicSNV	FALSE	not protein-affecting
15:86951655:C/G:1	AGBL1	ENST00000441037		IntronicSNV	FALSE	not protein-affecting
15:86944993:G/T:1	AGBL1	ENST00000441037		IntronicSNV	FALSE	not protein-affecting
15:86762739:G/T:1	AGBL1	ENST00000441037		IntronicSNV	FALSE	not protein-affecting
15:84665826:C/A:1	ADAMTSL3	ENST00000286744		IntronicSNV	FALSE	not protein-affecting
15:84337979:C/A:1	ADAMTSL3	ENST00000286744		IntronicSNV	FALSE	not protein-affecting
15:83466365:G/A:1	FSD2	ENST00000334574		IntronicSNV	FALSE	not protein-affecting
15:77607413:T/A:1	PEAK1	ENST00000560626		IntronicSNV	FALSE	not protein-affecting
15:77486202:T/A:1	PEAK1	ENST00000560626		IntronicSNV	FALSE	not protein-affecting
15:74172937:C/T:1	TBC1D21	ENST00000300504		IntronicSNV	FALSE	not protein-affecting
15:59107862:T/-:1	MINDY2	ENST00000559228		IntronicSNV	FALSE	not protein-affecting
15:59000775:C/A:1	ADAM10	ENST00000260408		IntronicSNV	FALSE	not protein-affecting
15:48901260:A/T:1	FBN1	ENST00000316623		IntronicSNV	FALSE	not protein-affecting
15:48042149:A/T:1	SEMA6D	ENST00000316364		IntronicSNV	FALSE	not protein-affecting
15:43011016:A/G:1	STARD9	ENST00000290607	M4637V	Missense	FALSE	Functional Impact score not available
15:41812609:G/A:1	RPAP1	ENST00000304330	L1259L	Synonymous	FALSE	not protein-affecting
15:41331568:T/C:1	INO80	ENST00000361937		IntronicSNV	FALSE	not protein-affecting
15:34466171:A/T:1	KATNBL1	ENST00000256544		IntronicSNV	FALSE	not protein-affecting
15:34343146:G/C:1	CHRM5	ENST00000383263		IntronicSNV	FALSE	not protein-affecting
15:33871447:C/A:1	RYR3	ENST00000389232		IntronicSNV	FALSE	not protein-affecting
15:33675510:G/A:1	RYR3	ENST00000389232		IntronicSNV	FALSE	not protein-affecting
15:28279742:C/A:1	OCA2	ENST00000354638		IntronicSNV	FALSE	not protein-affecting
15:28008726:G/A:1	OCA2	ENST00000354638		IntronicSNV	FALSE	not protein-affecting
15:27753793:G/A:1	GABRG3	ENST00000333743		IntronicSNV	FALSE	not protein-affecting
15:27712549:G/T:1	GABRG3	ENST00000333743		IntronicSNV	FALSE	not protein-affecting
15:27654765:A/G:1	GABRG3	ENST00000333743		IntronicSNV	FALSE	not protein-affecting
15:27515765:C/T:1	GABRG3	ENST00000333743		IntronicSNV	FALSE	not protein-affecting
15:27423957:G/A:1	GABRG3	ENST00000333743		IntronicSNV	FALSE	not protein-affecting
15:26987379:C/T:1	GABRB3	ENST00000311550		IntronicSNV	FALSE	not protein-affecting
15:26063724:C/A:1	ATP10A	ENST00000356865		IntronicSNV	FALSE	not protein-affecting
15:25171014:G/A:1	SNRPN	ENST00000400100		IntronicSNV	FALSE	not protein-affecting
15:101428785:A/T:1	ALDH1A3	ENST00000329841		IntronicSNV	FALSE	not protein-affecting
15:100942570:G/T:1	CERS3	ENST00000284382		3-UTRSNV	FALSE	not protein-affecting
14:99668317:A/G:1	BCL11B	ENST00000357195		IntronicSNV	FALSE	not protein-affecting
14:96806949:C/T:1	ATG2B	ENST00000359933		IntronicSNV	FALSE	not protein-affecting
14:78898008:T/A:1	NRXN3	ENST00000554719		IntronicSNV	FALSE	not protein-affecting
14:75713672:G/T:1	AL691403.1	ENST00000553510		IntronicSNV	FALSE	not protein-affecting
14:74416879:G/T:1	FAM161B	ENST00000286544	P14T	Missense	FALSE	Functional Impact score not available
14:74376700:A/G:1	ZNF410	ENST00000442160		IntronicSNV	FALSE	not protein-affecting
14:65967659:C/T:1	FUT8	ENST00000360689		IntronicSNV	FALSE	not protein-affecting
14:64978680:C/G:1	ZBTB1	ENST00000394712		IntronicSNV	FALSE	not protein-affecting
14:63275411:G/A:1	KCNH5	ENST00000322893		IntronicSNV	FALSE	not protein-affecting
14:61899717:T/C:1	PRKCH	ENST00000332981		IntronicSNV	FALSE	not protein-affecting
14:58486337:C/T:1	ARMH4	ENST00000267485		IntronicSNV	FALSE	not protein-affecting
14:47539621:A/G:1	MDGA2	ENST00000399232		IntronicSNV	FALSE	not protein-affecting
14:47458783:G/T:1	MDGA2	ENST00000399232		IntronicSNV	FALSE	not protein-affecting
14:45638156:G/A:1	FANCM	ENST00000267430		IntronicSNV	FALSE	not protein-affecting
14:45601746:G/T:1	FKBP3	ENST00000216330		IntronicSNV	FALSE	not protein-affecting
14:42923840:C/A:1	AL450442.1	ENST00000554042		IntronicSNV	FALSE	not protein-affecting
14:42280037:A/-:1	LRFN5	ENST00000298119		IntronicSNV	FALSE	not protein-affecting
14:42089779:T/G:1	LRFN5	ENST00000298119		IntronicSNV	FALSE	not protein-affecting
14:42089776:A/G:1	LRFN5	ENST00000298119		IntronicSNV	FALSE	not protein-affecting
14:38148202:G/A:1	TTC6	ENST00000553443		IntronicSNV	FALSE	not protein-affecting
14:37706156:C/T:1	MIPOL1	ENST00000327441		IntronicSNV	FALSE	not protein-affecting
14:37243341:G/A:1	SLC25A21	ENST00000331299		IntronicSNV	FALSE	not protein-affecting
14:35344319:C/G:1	BAZ1A	ENST00000360310		IntronicSNV	FALSE	not protein-affecting
14:23558379:C/T:1	ACIN1	ENST00000262710		IntronicSNV	FALSE	not protein-affecting
14:101201074:G/A:1	DLK1	ENST00000341267	E331E	Synonymous	FALSE	not protein-affecting
13:97476841:G/A:1	HS6ST3	ENST00000376705		IntronicSNV	FALSE	not protein-affecting
13:94808286:G/A:1	GPC6	ENST00000377047		IntronicSNV	FALSE	not protein-affecting
13:93400749:A/T:1	GPC5	ENST00000377067		IntronicSNV	FALSE	not protein-affecting
13:93048599:C/A:1	GPC5	ENST00000377067		IntronicSNV	FALSE	not protein-affecting
13:92548521:G/A:1	GPC5	ENST00000377067		IntronicSNV	FALSE	not protein-affecting
13:92148213:G/T:1	GPC5	ENST00000377067		IntronicSNV	FALSE	not protein-affecting
13:74505953:T/G:1	KLF12	ENST00000377669		IntronicSNV	FALSE	not protein-affecting
13:73465709:A/C:1	PIBF1	ENST00000326291		IntronicSNV	FALSE	not protein-affecting
13:73285515:G/A:1	MZT1	ENST00000377818		IntronicSNV	FALSE	not protein-affecting
13:70354067:G/T:1	KLHL1	ENST00000377844		IntronicSNV	FALSE	not protein-affecting
13:67705738:C/A:1	PCDH9	ENST00000544246		IntronicSNV	FALSE	not protein-affecting
13:67282476:C/T:1	PCDH9	ENST00000544246		IntronicSNV	FALSE	not protein-affecting
13:60420157:A/G:1	DIAPH3	ENST00000400324		IntronicSNV	FALSE	not protein-affecting
13:48570880:T/A:1	SUCLA2	ENST00000378654		IntronicSNV	FALSE	not protein-affecting
13:47199457:G/A:1	LRCH1	ENST00000389797		IntronicSNV	FALSE	not protein-affecting
13:47158590:G/A:1	LRCH1	ENST00000389797		IntronicSNV	FALSE	not protein-affecting
13:46728841:C/T:1	LCP1	ENST00000398576		IntronicSNV	FALSE	not protein-affecting
13:44058303:A/C:1	ENOX1	ENST00000261488		IntronicSNV	FALSE	not protein-affecting
13:43621157:G/A:1	DNAJC15	ENST00000379221		IntronicSNV	FALSE	not protein-affecting
13:38341327:C/A:1	TRPC4	ENST00000379681		IntronicSNV	FALSE	not protein-affecting
13:31526596:C/T:1	TEX26	ENST00000380473		IntronicSNV	FALSE	not protein-affecting
13:29969066:G/A:1	MTUS2	ENST00000431530		IntronicSNV	FALSE	not protein-affecting
13:29632705:T/C:1	MTUS2	ENST00000431530		IntronicSNV	FALSE	not protein-affecting
13:26275677:G/A:1	ATP8A2	ENST00000381655		IntronicSNV	FALSE	not protein-affecting
13:25441506:T/G:1	RNF17	ENST00000255324		IntronicSNV	FALSE	not protein-affecting
13:113049410:C/T:1	SPACA7	ENST00000283550		IntronicSNV	FALSE	not protein-affecting
13:113049403:A/G:1	SPACA7	ENST00000283550		IntronicSNV	FALSE	not protein-affecting
13:112290220:G/A:1	AL359649.1	ENST00000375713		IntronicSNV	FALSE	not protein-affecting
13:110999058:G/A:1	COL4A2	ENST00000360467		IntronicSNV	FALSE	not protein-affecting
13:109443368:G/A:1	MYO16	ENST00000356711		IntronicSNV	FALSE	not protein-affecting
13:102878844:G/T:1	FGF14	ENST00000376131		IntronicSNV	FALSE	not protein-affecting
13:102752569:T/A:1	FGF14	ENST00000376131		IntronicSNV	FALSE	not protein-affecting
13:102439969:C/T:1	FGF14	ENST00000376131		IntronicSNV	FALSE	not protein-affecting
13:102239303:A/G:1	ITGBL1	ENST00000376180		IntronicSNV	FALSE	not protein-affecting
12:99949502:A/G:1	ANKS1B	ENST00000547776		IntronicSNV	FALSE	not protein-affecting
12:99949500:T/A:1	ANKS1B	ENST00000547776		IntronicSNV	FALSE	not protein-affecting
12:96079108:C/A:1	NTN4	ENST00000343702		IntronicSNV	FALSE	not protein-affecting
12:93877359:T/C:1	MRPL42	ENST00000549982		IntronicSNV	FALSE	not protein-affecting
12:82051543:A/T:1	PPFIA2	ENST00000549396		IntronicSNV	FALSE	not protein-affecting
12:7631968:G/T:1	CD163	ENST00000359156		IntronicSNV	FALSE	not protein-affecting
12:7309508:G/A:1	CLSTN3	ENST00000266546		IntronicSNV	FALSE	not protein-affecting
12:7286903:G/A:1	CLSTN3	ENST00000266546		IntronicSNV	FALSE	not protein-affecting
12:71194369:A/C:1	PTPRR	ENST00000283228		IntronicSNV	FALSE	not protein-affecting
12:70180900:T/-:1	RAB3IP	ENST00000550536		IntronicSNV	FALSE	not protein-affecting
12:63970451:T/A:1	DPY19L2	ENST00000324472		IntronicSNV	FALSE	not protein-affecting
12:49837130:G/A:1	SPATS2	ENST00000553127		IntronicSNV	FALSE	not protein-affecting
12:45014650:C/A:1	NELL2	ENST00000437801		IntronicSNV	FALSE	not protein-affecting
12:41944289:G/A:1	PDZRN4	ENST00000402685		IntronicSNV	FALSE	not protein-affecting
12:41287870:C/T:1	CNTN1	ENST00000551295		IntronicSNV	FALSE	not protein-affecting
12:21418591:G/A:1	SLCO1A2	ENST00000307378		3-UTRSNV	FALSE	not protein-affecting
12:2090105:A/T:1	DCP1B	ENST00000280665		IntronicSNV	FALSE	not protein-affecting
12:20645010:G/A:1	PDE3A	ENST00000359062		IntronicSNV	FALSE	not protein-affecting
12:20579664:T/G:1	PDE3A	ENST00000359062		IntronicSNV	FALSE	not protein-affecting
12:16390701:G/C:1	SLC15A5	ENST00000344941		IntronicSNV	FALSE	not protein-affecting
12:16390526:G/A:1	SLC15A5	ENST00000344941		IntronicSNV	FALSE	not protein-affecting
12:16389911:G/C:1	SLC15A5	ENST00000344941		IntronicSNV	FALSE	not protein-affecting
12:16389718:G/A:1	SLC15A5	ENST00000344941		IntronicSNV	FALSE	not protein-affecting
12:16389484:G/A:1	SLC15A5	ENST00000344941		IntronicSNV	FALSE	not protein-affecting
12:16389335:G/C:1	SLC15A5	ENST00000344941		IntronicSNV	FALSE	not protein-affecting
12:16389314:G/A:1	SLC15A5	ENST00000344941		IntronicSNV	FALSE	not protein-affecting
12:16389262:G/A:1	SLC15A5	ENST00000344941		IntronicSNV	FALSE	not protein-affecting
12:16389205:G/A:1	SLC15A5	ENST00000344941		IntronicSNV	FALSE	not protein-affecting
12:16388278:G/A:1	SLC15A5	ENST00000344941		IntronicSNV	FALSE	not protein-affecting
12:15927362:A/G:1	EPS8	ENST00000281172		IntronicSNV	FALSE	not protein-affecting
12:15488973:C/T:1	PTPRO	ENST00000281171		IntronicSNV	FALSE	not protein-affecting
12:15488815:C/T:1	PTPRO	ENST00000281171		IntronicSNV	FALSE	not protein-affecting
12:13860179:A/T:1	GRIN2B	ENST00000279593		IntronicSNV	FALSE	not protein-affecting
12:13245503:C/T:1	GSG1	ENST00000432710		IntronicSNV	FALSE	not protein-affecting
12:13245245:C/T:1	GSG1	ENST00000432710		IntronicSNV	FALSE	not protein-affecting
12:13245241:C/T:1	GSG1	ENST00000432710		IntronicSNV	FALSE	not protein-affecting
12:13244606:C/G:1	GSG1	ENST00000432710		IntronicSNV	FALSE	not protein-affecting
12:13244333:C/A:1	GSG1	ENST00000432710		IntronicSNV	FALSE	not protein-affecting
12:13243421:C/G:1	GSG1	ENST00000432710		IntronicSNV	FALSE	not protein-affecting
12:13242658:C/T:1	GSG1	ENST00000432710		IntronicSNV	FALSE	not protein-affecting
12:13242095:C/T:1	GSG1	ENST00000432710		IntronicSNV	FALSE	not protein-affecting
12:13241867:C/T:1	GSG1	ENST00000432710		IntronicSNV	FALSE	not protein-affecting
12:13241502:C/A:1	GSG1	ENST00000432710		IntronicSNV	FALSE	not protein-affecting
12:13241364:C/T:1	GSG1	ENST00000432710		IntronicSNV	FALSE	not protein-affecting
12:13241184:C/A:1	GSG1	ENST00000432710		IntronicSNV	FALSE	not protein-affecting
12:13241171:C/A:1	GSG1	ENST00000432710		IntronicSNV	FALSE	not protein-affecting
12:13240965:C/A:1	GSG1	ENST00000432710	Q147H	Missense	FALSE	Functional Impact score not available
12:13240916:C/G:1	GSG1	ENST00000432710	D164H	Missense	FALSE	Functional Impact score not available
12:13240899:C/A:1	GSG1	ENST00000432710	G169G	Synonymous	FALSE	not protein-affecting
12:13240826:C/G:1	GSG1	ENST00000432710		IntronicSNV	FALSE	not protein-affecting
12:13240512:C/A:1	GSG1	ENST00000432710		IntronicSNV	FALSE	not protein-affecting
12:13239898:C/T:1	GSG1	ENST00000432710		IntronicSNV	FALSE	not protein-affecting
12:13239680:C/T:1	GSG1	ENST00000432710		IntronicSNV	FALSE	not protein-affecting
12:13239371:C/G:1	GSG1	ENST00000432710		IntronicSNV	FALSE	not protein-affecting
12:13239204:C/A:1	GSG1	ENST00000432710		IntronicSNV	FALSE	not protein-affecting
12:13238727:C/T:1	GSG1	ENST00000432710		IntronicSNV	FALSE	not protein-affecting
12:13238670:C/A:1	GSG1	ENST00000432710		IntronicSNV	FALSE	not protein-affecting
12:13238656:C/A:1	GSG1	ENST00000432710		IntronicSNV	FALSE	not protein-affecting
12:13238586:C/A:1	GSG1	ENST00000432710		IntronicSNV	FALSE	not protein-affecting
12:13238251:C/T:1	GSG1	ENST00000432710		IntronicSNV	FALSE	not protein-affecting
12:13238248:C/T:1	GSG1	ENST00000432710		IntronicSNV	FALSE	not protein-affecting
12:13238239:C/A:1	GSG1	ENST00000432710		IntronicSNV	FALSE	not protein-affecting
12:129802106:C/T:1	TMEM132D	ENST00000422113		IntronicSNV	FALSE	not protein-affecting
12:129148621:A/C:1	TMEM132C	ENST00000435159		IntronicSNV	FALSE	not protein-affecting
12:12901532:T/G:1	APOLD1	ENST00000326765		IntronicSNV	FALSE	not protein-affecting
12:128829048:C/T:1	TMEM132C	ENST00000435159		IntronicSNV	FALSE	not protein-affecting
12:118167398:G/A:1	KSR2	ENST00000339824		IntronicSNV	FALSE	not protein-affecting
12:117695771:G/A:1	NOS1	ENST00000338101		IntronicSNV	FALSE	not protein-affecting
12:112685091:A/G:1	HECTD4	ENST00000550722		IntronicSNV	FALSE	not protein-affecting
12:111878408:TTCTA/-:1	SH2B3	ENST00000341259		IntronicBlockSubstitution	FALSE	not protein-affecting
12:109523420:A/G:1	USP30	ENST00000257548		IntronicSNV	FALSE	not protein-affecting
12:108684598:C/T:1	CMKLR1	ENST00000312143		3-UTRSNV	FALSE	not protein-affecting
12:108129937:G/A:1	PRDM4	ENST00000228437		IntronicSNV	FALSE	not protein-affecting
12:107826394:TGAGAGGATGAA/-:1	BTBD11	ENST00000280758		IntronicBlockSubstitution	FALSE	not protein-affecting
12:106854556:A/G:1	POLR3B	ENST00000228347		IntronicSNV	FALSE	not protein-affecting
12:104875562:C/T:1	CHST11	ENST00000303694		IntronicSNV	FALSE	not protein-affecting
12:100814302:C/G:1	SLC17A8	ENST00000323346		3-UTRSNV	FALSE	not protein-affecting
11:99914833:C/T:1	CNTN5	ENST00000524871		IntronicSNV	FALSE	not protein-affecting
11:99718628:C/A:1	CNTN5	ENST00000524871		IntronicSNV	FALSE	not protein-affecting
11:99343569:G/A:1	CNTN5	ENST00000524871		IntronicSNV	FALSE	not protein-affecting
11:99232266:A/C:1	CNTN5	ENST00000524871		IntronicSNV	FALSE	not protein-affecting
11:99207569:A/-:1	CNTN5	ENST00000524871		IntronicSNV	FALSE	not protein-affecting
11:99049148:A/T:1	CNTN5	ENST00000524871		IntronicSNV	FALSE	not protein-affecting
11:93405333:A/G:1	CEP295	ENST00000325212		IntronicSNV	FALSE	not protein-affecting
11:92277370:G/T:1	FAT3	ENST00000298047		IntronicSNV	FALSE	not protein-affecting
11:89941575:G/A:1	CHORDC1	ENST00000320585		IntronicSNV	FALSE	not protein-affecting
11:85616664:A/T:1	CCDC83	ENST00000280245		IntronicSNV	FALSE	not protein-affecting
11:85046894:C/T:1	DLG2	ENST00000376104		IntronicSNV	FALSE	not protein-affecting
11:84619379:C/A:1	DLG2	ENST00000376104		IntronicSNV	FALSE	not protein-affecting
11:84538052:T/A:1	DLG2	ENST00000376104		IntronicSNV	FALSE	not protein-affecting
11:84348882:A/C:1	DLG2	ENST00000376104		IntronicSNV	FALSE	not protein-affecting
11:83729998:C/T:1	DLG2	ENST00000376104		IntronicSNV	FALSE	not protein-affecting
11:82913203:A/T:1	ANKRD42	ENST00000393392		IntronicSNV	FALSE	not protein-affecting
11:79103197:G/C:1	TENM4	ENST00000278550		IntronicSNV	FALSE	not protein-affecting
11:79089942:A/T:1	TENM4	ENST00000278550		IntronicSNV	FALSE	not protein-affecting
11:78708359:C/T:1	TENM4	ENST00000278550		IntronicSNV	FALSE	not protein-affecting
11:7359440:C/T:1	SYT9	ENST00000318881		IntronicSNV	FALSE	not protein-affecting
11:73405993:T/C:1	RAB6A	ENST00000310653		IntronicSNV	FALSE	not protein-affecting
11:72143299:C/G:1	CLPB	ENST00000294053		IntronicSNV	FALSE	not protein-affecting
11:71693788:G/A:1	RNF121	ENST00000361756		IntronicSNV	FALSE	not protein-affecting
11:68586537:G/T:1	CPT1A	ENST00000265641		IntronicSNV	FALSE	not protein-affecting
11:6291026:C/T:1	CCKBR	ENST00000334619	L93L	Synonymous	FALSE	not protein-affecting
11:62584005:G/C:1	STX5	ENST00000294179		IntronicSNV	FALSE	not protein-affecting
11:58488587:C/T:1	GLYAT	ENST00000344743		IntronicSNV	FALSE	not protein-affecting
11:57982349:T/A:1	OR1S1	ENST00000309433	L45M	Missense	FALSE	Functional Impact score not available
11:57922810:C/T:1	OR9Q1	ENST00000335397		IntronicSNV	FALSE	not protein-affecting
11:5576772:T/C:1	AC104389.4	ENST00000380259		IntronicSNV	FALSE	not protein-affecting
11:55418859:G/C:1	OR4S2	ENST00000312422	L160L	Synonymous	FALSE	not protein-affecting
11:44299980:G/A:1	ALX4	ENST00000329255		IntronicSNV	FALSE	not protein-affecting
11:4154105:G/A:1	RRM1	ENST00000300738		IntronicSNV	FALSE	not protein-affecting
11:36402608:G/A:1	PRR5L	ENST00000378867		IntronicSNV	FALSE	not protein-affecting
11:33683468:A/T:1	KIAA1549L	ENST00000321505		IntronicSNV	FALSE	not protein-affecting
11:33165757:T/G:1	CSTF3	ENST00000323959		IntronicSNV	FALSE	not protein-affecting
11:32727261:C/T:1	CCDC73	ENST00000335185		IntronicSNV	FALSE	not protein-affecting
11:31345725:T/G:1	DCDC1	ENST00000452803		IntronicSNV	FALSE	not protein-affecting
11:24714088:A/G:1	LUZP2	ENST00000336930		IntronicSNV	FALSE	not protein-affecting
11:21294117:G/A:1	NELL1	ENST00000357134		IntronicSNV	FALSE	not protein-affecting
11:20767687:G/T:1	NELL1	ENST00000357134		IntronicSNV	FALSE	not protein-affecting
11:1910496:C/T:1	C11orf89	ENST00000391480	R440H	Missense	FALSE	Functional Impact score not available
11:17520898:T/G:1	USH1C	ENST00000005226		IntronicSNV	FALSE	not protein-affecting
11:14516005:A/T:1	COPB1	ENST00000249923		IntronicSNV	FALSE	not protein-affecting
11:13337538:A/T:1	ARNTL	ENST00000389707		IntronicSNV	FALSE	not protein-affecting
11:13337532:GGAAAC/-:1	ARNTL	ENST00000389707		IntronicBlockSubstitution	FALSE	not protein-affecting
11:13337532:GGAAACA/T:1	ARNTL	ENST00000389707		IntronicBlockSubstitution	FALSE	not protein-affecting
11:132060315:G/T:1	NTM	ENST00000425719		IntronicSNV	FALSE	not protein-affecting
11:131970088:T/C:1	NTM	ENST00000425719		IntronicSNV	FALSE	not protein-affecting
11:131966433:C/T:1	NTM	ENST00000425719		IntronicSNV	FALSE	not protein-affecting
11:125148997:C/T:1	PKNOX2	ENST00000298282		IntronicSNV	FALSE	not protein-affecting
11:124763788:C/T:1	ROBO4	ENST00000306534	R491H	Missense	FALSE	Functional Impact score not available
11:123060443:C/T:1	CLMP	ENST00000448775		IntronicSNV	FALSE	not protein-affecting
11:120445588:C/T:1	GRIK4	ENST00000527524		IntronicSNV	FALSE	not protein-affecting
11:120425353:C/T:1	GRIK4	ENST00000527524		IntronicSNV	FALSE	not protein-affecting
11:118035138:C/T:1	SCN2B	ENST00000278947		3-UTRSNV	FALSE	not protein-affecting
11:115063895:T/G:1	CADM1	ENST00000452722		IntronicSNV	FALSE	not protein-affecting
11:111902427:C/T:1	DLAT	ENST00000280346		IntronicSNV	FALSE	not protein-affecting
11:111690740:C/T:1	ALG9	ENST00000531154		IntronicSNV	FALSE	not protein-affecting
11:1084044:C/T:1	MUC2	ENST00000441003		IntronicSNV	FALSE	not protein-affecting
11:105922212:G/A:1	KBTBD3	ENST00000526793		3-UTRSNV	FALSE	not protein-affecting
11:104004891:A/G:1	PDGFD	ENST00000393158		IntronicSNV	FALSE	not protein-affecting
11:100063929:C/T:1	CNTN5	ENST00000524871		IntronicSNV	FALSE	not protein-affecting
10:98656832:A/G:1	LCOR	ENST00000371097		IntronicSNV	FALSE	not protein-affecting
10:97132076:G/A:1	SORBS1	ENST00000371247		IntronicSNV	FALSE	not protein-affecting
10:95456534:A/G:1	FRA10AC1	ENST00000359204		IntronicSNV	FALSE	not protein-affecting
10:93971131:A/C:1	CPEB3	ENST00000265997		IntronicSNV	FALSE	not protein-affecting
10:90735674:T/C:1	ACTA2	ENST00000458208		IntronicSNV	FALSE	not protein-affecting
10:88935444:A/T:1	SHLD2	ENST00000298784		IntronicSNV	FALSE	not protein-affecting
10:84662239:G/A:1	NRG3	ENST00000372141		IntronicSNV	FALSE	not protein-affecting
10:84613439:G/C:1	NRG3	ENST00000372141		IntronicSNV	FALSE	not protein-affecting
10:83897757:A/T:1	NRG3	ENST00000372141		IntronicSNV	FALSE	not protein-affecting
10:79037617:C/T:1	KCNMA1	ENST00000404857		IntronicSNV	FALSE	not protein-affecting
10:76872883:G/A:1	SAMD8	ENST00000542569		IntronicSNV	FALSE	not protein-affecting
10:76158014:C/T:1	ADK	ENST00000286621		IntronicSNV	FALSE	not protein-affecting
10:68391114:T/A:1	CTNNA3	ENST00000433211		IntronicSNV	FALSE	not protein-affecting
10:64362532:T/C:1	ZNF365	ENST00000410046		IntronicSNV	FALSE	not protein-affecting
10:63678775:C/T:1	ARID5B	ENST00000279873		IntronicSNV	FALSE	not protein-affecting
10:60993578:C/T:1	PHYHIPL	ENST00000373880		IntronicSNV	FALSE	not protein-affecting
10:60974048:T/A:1	PHYHIPL	ENST00000373880		IntronicSNV	FALSE	not protein-affecting
10:6059836:C/A:1	IL2RA	ENST00000379959		IntronicSNV	FALSE	not protein-affecting
10:60003826:G/A:1	IPMK	ENST00000373935		IntronicSNV	FALSE	not protein-affecting
10:56435926:G/A:1	PCDH15	ENST00000361849		IntronicSNV	FALSE	not protein-affecting
10:56073806:T/A:1	PCDH15	ENST00000361849		IntronicSNV	FALSE	not protein-affecting
10:55957540:A/C:1	PCDH15	ENST00000361849		IntronicSNV	FALSE	not protein-affecting
10:55775709:G/A:1	PCDH15	ENST00000361849		IntronicSNV	FALSE	not protein-affecting
10:54035882:G/A:1	PRKG1	ENST00000373980		IntronicSNV	FALSE	not protein-affecting
10:51969786:T/G:1	ASAH2	ENST00000395526		IntronicSNV	FALSE	not protein-affecting
10:50861767:G/T:1	CHAT	ENST00000337653		IntronicSNV	FALSE	not protein-affecting
10:49640295:T/A:1	MAPK8	ENST00000374189		IntronicSNV	FALSE	not protein-affecting
10:49428107:G/A:1	FRMPD2	ENST00000374201		IntronicSNV	FALSE	not protein-affecting
10:38399486:A/T:1	ZNF37A	ENST00000351773		IntronicSNV	FALSE	not protein-affecting
10:37479466:G/A:1	ANKRD30A	ENST00000361713		IntronicSNV	FALSE	not protein-affecting
10:35669355:G/A:1	CCNY	ENST00000374704		IntronicSNV	FALSE	not protein-affecting
10:34905955:G/A:1	PARD3	ENST00000374789		IntronicSNV	FALSE	not protein-affecting
10:34534244:G/A:1	PARD3	ENST00000374789		IntronicSNV	FALSE	not protein-affecting
10:31728381:G/A:1	ZEB1	ENST00000361642		IntronicSNV	FALSE	not protein-affecting
10:25556324:A/C:1	GPR158	ENST00000376351		IntronicSNV	FALSE	not protein-affecting
10:25299025:G/C:1	ENKUR	ENST00000331161		IntronicSNV	FALSE	not protein-affecting
10:20498539:C/T:1	PLXDC2	ENST00000377252		IntronicSNV	FALSE	not protein-affecting
10:20310690:G/A:1	PLXDC2	ENST00000377252		IntronicSNV	FALSE	not protein-affecting
10:20159297:T/A:1	PLXDC2	ENST00000377252		IntronicSNV	FALSE	not protein-affecting
10:19994610:C/T:1	MALRD1	ENST00000377266		IntronicSNV	FALSE	not protein-affecting
10:19814609:A/G:1	MALRD1	ENST00000377266		IntronicSNV	FALSE	not protein-affecting
10:19744215:G/A:1	MALRD1	ENST00000377266		IntronicSNV	FALSE	not protein-affecting
10:18509654:A/T:1	CACNB2	ENST00000324631		IntronicSNV	FALSE	not protein-affecting
10:1713281:C/T:1	ADARB2	ENST00000381312		IntronicSNV	FALSE	not protein-affecting
10:1449619:C/T:1	ADARB2	ENST00000381312		IntronicSNV	FALSE	not protein-affecting
10:1412263:C/T:1	ADARB2	ENST00000381312		IntronicSNV	FALSE	not protein-affecting
10:134534338:G/C:1	INPP5A	ENST00000368594		IntronicSNV	FALSE	not protein-affecting
10:132905182:G/T:1	TCERG1L	ENST00000368642		IntronicSNV	FALSE	not protein-affecting
10:12524846:C/T:1	CAMK1D	ENST00000378847		IntronicSNV	FALSE	not protein-affecting
10:118717463:C/T:1	SHTN1	ENST00000355371		IntronicSNV	FALSE	not protein-affecting
10:117982916:T/C:1	GFRA1	ENST00000439649		IntronicSNV	FALSE	not protein-affecting
10:117575687:GTCAGATTCTTT/-:1	ATRNL1	ENST00000355044		IntronicBlockSubstitution	FALSE	not protein-affecting
10:116976138:G/C:1	ATRNL1	ENST00000355044		IntronicSNV	FALSE	not protein-affecting
10:114380973:A/T:1	VTI1A	ENST00000393077		IntronicSNV	FALSE	not protein-affecting
10:112752925:G/A:1	SHOC2	ENST00000369452		IntronicSNV	FALSE	not protein-affecting
10:112520979:T/C:1	RBM20	ENST00000369519		IntronicSNV	FALSE	not protein-affecting
10:106943383:G/A:1	SORCS3	ENST00000369701		IntronicSNV	FALSE	not protein-affecting
10:106473732:G/T:1	SORCS3	ENST00000369701		IntronicSNV	FALSE	not protein-affecting
10:104230975:T/C:1	MFSD13A	ENST00000238936		IntronicSNV	FALSE	not protein-affecting
10:101827890:T/G:1	CPN1	ENST00000370418		IntronicSNV	FALSE	not protein-affecting
Y:23594086:G/A:1	CYorf17	ENST00000330758		IntronicSNV	FALSE	not protein-affecting
X:9760149:T/C:1	SHROOM2	ENST00000380913		IntronicSNV	FALSE	not protein-affecting
X:96424122:C/T:1	DIAPH2	ENST00000324765		IntronicSNV	FALSE	not protein-affecting
X:88007693:G/A:1	CPXCR1	ENST00000276127		IntronicSNV	FALSE	not protein-affecting
X:74671671:G/C:1	ZDHHC15	ENST00000373367		IntronicSNV	FALSE	not protein-affecting
X:49454093:C/A:1	PAGE1	ENST00000376150	E116*	Nonsense	FALSE	Functional Impact score not available
X:41571041:T/A:1	CASK	ENST00000378166		IntronicSNV	FALSE	not protein-affecting
X:33016743:C/T:1	DMD	ENST00000357033		IntronicSNV	FALSE	not protein-affecting
X:31501025:C/A:1	DMD	ENST00000357033		IntronicSNV	FALSE	not protein-affecting
X:2732174:T/C:1	XG	ENST00000419513		IntronicSNV	FALSE	not protein-affecting
X:21484635:T/C:1	CNKSR2	ENST00000379510		IntronicSNV	FALSE	not protein-affecting
X:19559379:C/T:1	SH3KBP1	ENST00000397821		IntronicSNV	FALSE	not protein-affecting
X:148074636:G/C:1	AFF2	ENST00000370460		3-UTRSNV	FALSE	not protein-affecting
X:147972520:G/A:1	AFF2	ENST00000370460		IntronicSNV	FALSE	not protein-affecting
X:147701455:AA/-:1	AFF2	ENST00000370460		IntronicBlockSubstitution	FALSE	not protein-affecting
X:138911580:G/C:1	ATP11C	ENST00000327569		IntronicSNV	FALSE	not protein-affecting
X:123935762:C/G:1	TENM1	ENST00000422452		IntronicSNV	FALSE	not protein-affecting
X:12189312:A/G:1	FRMPD4	ENST00000380682		IntronicSNV	FALSE	not protein-affecting
X:118798713:G/T:1	2006-09-01	ENST00000343984		IntronicSNV	FALSE	not protein-affecting
X:109439646:T/G:1	AMMECR1	ENST00000262844		3-UTRSNV	FALSE	not protein-affecting
X:107468731:G/T:1	COL4A6	ENST00000372216		IntronicSNV	FALSE	not protein-affecting
9:97554169:C/T:1	C9orf3	ENST00000375315		IntronicSNV	FALSE	not protein-affecting
9:88669843:C/A:1	GOLM1	ENST00000388712		IntronicSNV	FALSE	not protein-affecting
9:82246634:A/G:1	TLE4	ENST00000376552		IntronicSNV	FALSE	not protein-affecting
9:80456040:T/C:1	GNAQ	ENST00000286548		IntronicSNV	FALSE	not protein-affecting
9:77345623:C/T:1	TRPM6	ENST00000360774		IntronicSNV	FALSE	not protein-affecting
9:77219045:C/A:1	RORB	ENST00000376896		IntronicSNV	FALSE	not protein-affecting
9:72442405:G/A:1	C9orf135	ENST00000377197		IntronicSNV	FALSE	not protein-affecting
9:71371361:G/T:1	PIP5K1B	ENST00000377290		IntronicSNV	FALSE	not protein-affecting
9:36153136:A/G:1	GLIPR2	ENST00000377960		IntronicSNV	FALSE	not protein-affecting
9:35105063:G/C:1	FAM214B	ENST00000378561		3-UTRSNV	FALSE	not protein-affecting
9:2168126:C/T:1	SMARCA2	ENST00000382203		IntronicSNV	FALSE	not protein-affecting
9:19677555:G/A:1	SLC24A2	ENST00000341998		IntronicSNV	FALSE	not protein-affecting
9:140724298:G/A:1	EHMT1	ENST00000460843		IntronicSNV	FALSE	not protein-affecting
9:140604713:C/G:1	EHMT1	ENST00000460843		IntronicSNV	FALSE	not protein-affecting
9:140205546:C/A:1	EXD3	ENST00000340951		IntronicSNV	FALSE	not protein-affecting
9:137657596:G/A:1	COL5A1	ENST00000371817		IntronicSNV	FALSE	not protein-affecting
9:137251170:C/T:1	RXRA	ENST00000481739		IntronicSNV	FALSE	not protein-affecting
9:134461914:C/A:1	RAPGEF1	ENST00000372190		IntronicSNV	FALSE	not protein-affecting
9:133362874:C/T:1	ASS1	ENST00000372394		IntronicSNV	FALSE	not protein-affecting
9:131019739:G/C:1	GOLGA2	ENST00000421699	G901G	Synonymous	FALSE	not protein-affecting
9:129389942:C/T:1	LMX1B	ENST00000355497		IntronicSNV	FALSE	not protein-affecting
9:128575817:T/G:1	PBX3	ENST00000373489		IntronicSNV	FALSE	not protein-affecting
9:124984572:C/T:1	LHX6	ENST00000394319		IntronicSNV	FALSE	not protein-affecting
9:119860978:G/T:1	ASTN2	ENST00000361209		IntronicSNV	FALSE	not protein-affecting
9:117143074:T/G:1	AKNA	ENST00000307564		IntronicSNV	FALSE	not protein-affecting
9:114203827:T/C:1	ECPAS	ENST00000259335		IntronicSNV	FALSE	not protein-affecting
8:88202390:C/G:1	CNBD1	ENST00000518476		IntronicSNV	FALSE	not protein-affecting
8:85728283:A/G:1	RALYL	ENST00000517638		IntronicSNV	FALSE	not protein-affecting
8:77730904:T/C:1	ZFHX4	ENST00000521891		IntronicSNV	FALSE	not protein-affecting
8:73494758:A/G:1	KCNB2	ENST00000523207		IntronicSNV	FALSE	not protein-affecting
8:69606227:A/C:1	C8orf34	ENST00000518698		IntronicSNV	FALSE	not protein-affecting
8:69300401:G/A:1	C8orf34	ENST00000518698		IntronicSNV	FALSE	not protein-affecting
8:67783020:C/G:1	MCMDC2	ENST00000422365		5-UTRSNV	FALSE	not protein-affecting
8:65606401:C/T:1	CYP7B1	ENST00000310193		IntronicSNV	FALSE	not protein-affecting
8:57076239:T/C:1	PLAG1	ENST00000316981		3-UTRSNV	FALSE	not protein-affecting
8:56246564:T/G:1	XKR4	ENST00000327381		IntronicSNV	FALSE	not protein-affecting
8:56176172:G/T:1	XKR4	ENST00000327381		IntronicSNV	FALSE	not protein-affecting
8:56154795:A/C:1	XKR4	ENST00000327381		IntronicSNV	FALSE	not protein-affecting
8:52809556:G/C:1	PCMTD1	ENST00000360540		IntronicSNV	FALSE	not protein-affecting
8:52678566:C/A:1	PXDNL	ENST00000356297		IntronicSNV	FALSE	not protein-affecting
8:51500277:C/T:1	SNTG1	ENST00000522124		IntronicSNV	FALSE	not protein-affecting
8:48509587:C/G:1	SPIDR	ENST00000297423		IntronicSNV	FALSE	not protein-affecting
8:48247394:A/G:1	SPIDR	ENST00000297423		IntronicSNV	FALSE	not protein-affecting
8:470861:G/A:1	TDRP	ENST00000324079		IntronicSNV	FALSE	not protein-affecting
8:4608891:C/T:1	CSMD1	ENST00000537824		IntronicSNV	FALSE	not protein-affecting
8:39772013:C/T:1	IDO1	ENST00000518237		IntronicSNV	FALSE	not protein-affecting
8:39540547:C/T:1	ADAM18	ENST00000265707		IntronicSNV	FALSE	not protein-affecting
8:35116856:G/T:1	UNC5D	ENST00000404895		IntronicSNV	FALSE	not protein-affecting
8:32485120:C/A:1	NRG1	ENST00000356819		IntronicSNV	FALSE	not protein-affecting
8:3234916:T/C:1	CSMD1	ENST00000537824		IntronicSNV	FALSE	not protein-affecting
8:2965513:A/T:1	CSMD1	ENST00000537824		IntronicSNV	FALSE	not protein-affecting
8:25865066:C/T:1	EBF2	ENST00000520164		IntronicSNV	FALSE	not protein-affecting
8:25153722:A/G:1	DOCK5	ENST00000276440		IntronicSNV	FALSE	not protein-affecting
8:22419354:T/A:1	SORBS3	ENST00000240123		IntronicSNV	FALSE	not protein-affecting
8:22266955:G/A:1	SLC39A14	ENST00000359741		IntronicSNV	FALSE	not protein-affecting
8:2066829:G/A:1	MYOM2	ENST00000262113		IntronicSNV	FALSE	not protein-affecting
8:16915344:C/G:1	MICU3	ENST00000318063		IntronicSNV	FALSE	not protein-affecting
8:1520366:G/A:1	DLGAP2	ENST00000421627		IntronicSNV	FALSE	not protein-affecting
8:14665643:G/T:1	SGCZ	ENST00000382080		IntronicSNV	FALSE	not protein-affecting
8:141916806:A/T:1	PTK2	ENST00000340930		IntronicSNV	FALSE	not protein-affecting
8:141751221:C/T:1	PTK2	ENST00000340930		IntronicSNV	FALSE	not protein-affecting
8:141726988:G/A:1	PTK2	ENST00000340930		IntronicSNV	FALSE	not protein-affecting
8:140884876:A/G:1	TRAPPC9	ENST00000389328		IntronicSNV	FALSE	not protein-affecting
8:140673438:C/T:1	KCNK9	ENST00000522317		IntronicSNV	FALSE	not protein-affecting
8:139418508:C/T:1	FAM135B	ENST00000395297		IntronicSNV	FALSE	not protein-affecting
8:139174973:A/G:1	FAM135B	ENST00000395297		IntronicSNV	FALSE	not protein-affecting
8:133926822:G/T:1	TG	ENST00000220616		IntronicSNV	FALSE	not protein-affecting
8:132946203:T/C:1	EFR3A	ENST00000254624		IntronicSNV	FALSE	not protein-affecting
8:131891307:T/C:1	ADCY8	ENST00000286355		IntronicSNV	FALSE	not protein-affecting
8:13169731:G/A:1	DLC1	ENST00000276297		IntronicSNV	FALSE	not protein-affecting
8:121327702:G/T:1	COL14A1	ENST00000297848		IntronicSNV	FALSE	not protein-affecting
8:120945556:C/G:1	DEPTOR	ENST00000286234		IntronicSNV	FALSE	not protein-affecting
8:11684393:C/A:1	FDFT1	ENST00000220584		IntronicSNV	FALSE	not protein-affecting
8:114219209:G/A:1	CSMD3	ENST00000297405		IntronicSNV	FALSE	not protein-affecting
8:113707177:C/T:1	CSMD3	ENST00000297405		IntronicSNV	FALSE	not protein-affecting
8:109020727:G/A:1	RSPO2	ENST00000276659		IntronicSNV	FALSE	not protein-affecting
8:10860400:G/A:1	XKR6	ENST00000416569		IntronicSNV	FALSE	not protein-affecting
8:104925711:G/T:1	RIMS2	ENST00000406091		IntronicSNV	FALSE	not protein-affecting
8:104675269:G/A:1	RIMS2	ENST00000406091		IntronicSNV	FALSE	not protein-affecting
8:104317730:C/T:1	FZD6	ENST00000358755		IntronicSNV	FALSE	not protein-affecting
7:94920022:A/G:1	PPP1R9A	ENST00000433360		3-UTRSNV	FALSE	not protein-affecting
7:93198730:A/G:1	CALCR	ENST00000359558		IntronicSNV	FALSE	not protein-affecting
7:93190685:T/C:1	CALCR	ENST00000359558		IntronicSNV	FALSE	not protein-affecting
7:88867036:C/T:1	ZNF804B	ENST00000333190		IntronicSNV	FALSE	not protein-affecting
7:88713998:T/G:1	ZNF804B	ENST00000333190		IntronicSNV	FALSE	not protein-affecting
7:88520450:A/G:1	ZNF804B	ENST00000333190		IntronicSNV	FALSE	not protein-affecting
7:88513145:T/G:1	ZNF804B	ENST00000333190		IntronicSNV	FALSE	not protein-affecting
7:88510730:G/A:1	ZNF804B	ENST00000333190		IntronicSNV	FALSE	not protein-affecting
7:87663506:C/T:1	ADAM22	ENST00000265727		IntronicSNV	FALSE	not protein-affecting
7:83266330:A/G:1	SEMA3E	ENST00000307792		IntronicSNV	FALSE	not protein-affecting
7:82513409:C/A:1	PCLO	ENST00000333891		IntronicSNV	FALSE	not protein-affecting
7:81900066:C/A:1	CACNA2D1	ENST00000356860		IntronicSNV	FALSE	not protein-affecting
7:81722068:G/A:1	CACNA2D1	ENST00000356860		IntronicSNV	FALSE	not protein-affecting
7:80478907:G/A:1	SEMA3C	ENST00000265361		IntronicSNV	FALSE	not protein-affecting
7:79794698:T/C:1	GNAI1	ENST00000351004		IntronicSNV	FALSE	not protein-affecting
7:78995473:G/A:1	MAGI2	ENST00000354212		IntronicSNV	FALSE	not protein-affecting
7:78878369:G/A:1	MAGI2	ENST00000354212		IntronicSNV	FALSE	not protein-affecting
7:7573734:A/C:1	COL28A1	ENST00000399429		IntronicSNV	FALSE	not protein-affecting
7:72959979:C/T:1	BCL7B	ENST00000223368		IntronicSNV	FALSE	not protein-affecting
7:71465979:C/G:1	CALN1	ENST00000395275		IntronicSNV	FALSE	not protein-affecting
7:71399639:T/A:1	CALN1	ENST00000395275		IntronicSNV	FALSE	not protein-affecting
7:71282322:T/C:1	CALN1	ENST00000395275		IntronicSNV	FALSE	not protein-affecting
7:71098780:C/T:1	GALNT17	ENST00000333538		IntronicSNV	FALSE	not protein-affecting
7:70977885:T/G:1	GALNT17	ENST00000333538		IntronicSNV	FALSE	not protein-affecting
7:70765609:C/A:1	GALNT17	ENST00000333538		IntronicSNV	FALSE	not protein-affecting
7:70653156:G/A:1	GALNT17	ENST00000333538		IntronicSNV	FALSE	not protein-affecting
7:69963999:G/T:1	AUTS2	ENST00000342771		IntronicSNV	FALSE	not protein-affecting
7:69636229:A/T:1	AUTS2	ENST00000342771		IntronicSNV	FALSE	not protein-affecting
7:69636228:C/A:1	AUTS2	ENST00000342771		IntronicSNV	FALSE	not protein-affecting
7:55212031:C/T:1	EGFR	ENST00000275493		IntronicSNV	FALSE	not protein-affecting
7:55143844:G/A:1	EGFR	ENST00000275493		IntronicSNV	FALSE	not protein-affecting
7:50686455:T/C:1	GRB10	ENST00000398812		IntronicSNV	FALSE	not protein-affecting
7:4852731:C/T:1	RADIL	ENST00000399583		IntronicSNV	FALSE	not protein-affecting
7:43270183:T/G:1	HECW1	ENST00000395891		IntronicSNV	FALSE	not protein-affecting
7:43265172:A/C:1	HECW1	ENST00000395891		IntronicSNV	FALSE	not protein-affecting
7:42223519:C/T:1	GLI3	ENST00000395925		IntronicSNV	FALSE	not protein-affecting
7:40784029:T/A:1	C7orf10	ENST00000309930		IntronicSNV	FALSE	not protein-affecting
7:40217318:C/T:1	C7orf10	ENST00000309930		IntronicSNV	FALSE	not protein-affecting
7:3861642:G/T:1	SDK1	ENST00000404826		IntronicSNV	FALSE	not protein-affecting
7:3800337:C/T:1	SDK1	ENST00000404826		IntronicSNV	FALSE	not protein-affecting
7:37929365:A/G:1	NME8	ENST00000199447		IntronicSNV	FALSE	not protein-affecting
7:3774952:C/T:1	SDK1	ENST00000404826		IntronicSNV	FALSE	not protein-affecting
7:37397870:C/A:1	ELMO1	ENST00000310758		IntronicSNV	FALSE	not protein-affecting
7:37049454:T/C:1	ELMO1	ENST00000310758		IntronicSNV	FALSE	not protein-affecting
7:36587828:G/A:1	AOAH	ENST00000258749		IntronicSNV	FALSE	not protein-affecting
7:34899847:C/T:1	NPSR1	ENST00000359791		IntronicSNV	FALSE	not protein-affecting
7:34160541:C/T:1	BMPER	ENST00000297161		IntronicSNV	FALSE	not protein-affecting
7:28102187:C/T:1	JAZF1	ENST00000283928		IntronicSNV	FALSE	not protein-affecting
7:28102186:G/C:1	JAZF1	ENST00000283928		IntronicSNV	FALSE	not protein-affecting
7:24922663:C/T:1	OSBPL3	ENST00000313367		IntronicSNV	FALSE	not protein-affecting
7:23798336:T/C:1	STK31	ENST00000355870		IntronicSNV	FALSE	not protein-affecting
7:23507376:C/T:1	IGF2BP3	ENST00000258729		IntronicSNV	FALSE	not protein-affecting
7:16912551:A/G:1	AGR3	ENST00000310398		IntronicSNV	FALSE	not protein-affecting
7:157860145:A/G:1	PTPRN2	ENST00000389418		IntronicSNV	FALSE	not protein-affecting
7:154545525:C/T:1	DPP6	ENST00000377770		IntronicSNV	FALSE	not protein-affecting
7:154248148:A/T:1	DPP6	ENST00000377770		IntronicSNV	FALSE	not protein-affecting
7:153948054:C/T:1	DPP6	ENST00000377770		IntronicSNV	FALSE	not protein-affecting
7:153755686:A/C:1	DPP6	ENST00000377770		IntronicSNV	FALSE	not protein-affecting
7:153755685:G/T:1	DPP6	ENST00000377770		IntronicSNV	FALSE	not protein-affecting
7:153755683:C/T:1	DPP6	ENST00000377770		IntronicSNV	FALSE	not protein-affecting
7:147996335:G/A:1	CNTNAP2	ENST00000361727		IntronicSNV	FALSE	not protein-affecting
7:147968369:A/T:1	CNTNAP2	ENST00000361727		IntronicSNV	FALSE	not protein-affecting
7:14762572:C/T:1	DGKB	ENST00000403951		IntronicSNV	FALSE	not protein-affecting
7:147495036:C/G:1	CNTNAP2	ENST00000361727		IntronicSNV	FALSE	not protein-affecting
7:147427436:C/A:1	CNTNAP2	ENST00000361727		IntronicSNV	FALSE	not protein-affecting
7:147382692:A/-:1	CNTNAP2	ENST00000361727		IntronicSNV	FALSE	not protein-affecting
7:146547324:G/-:1	CNTNAP2	ENST00000361727		IntronicSNV	FALSE	not protein-affecting
7:146539039:A/C:1	CNTNAP2	ENST00000361727		IntronicSNV	FALSE	not protein-affecting
7:145854420:C/T:1	CNTNAP2	ENST00000361727		IntronicSNV	FALSE	not protein-affecting
7:14317448:T/C:1	DGKB	ENST00000403951		IntronicSNV	FALSE	not protein-affecting
7:141351245:G/A:1	AGK	ENST00000355413		IntronicSNV	FALSE	not protein-affecting
7:141169076:C/A:1	TMEM178B	ENST00000565468		IntronicSNV	FALSE	not protein-affecting
7:140169465:C/T:1	MKRN1	ENST00000255977		IntronicSNV	FALSE	not protein-affecting
7:138313050:G/A:1	SVOPL	ENST00000419765	R308W	Missense	FALSE	Functional Impact score not available
7:137183049:G/T:1	DGKI	ENST00000288490		IntronicSNV	FALSE	not protein-affecting
7:134636216:T/A:1	CALD1	ENST00000361675		IntronicSNV	FALSE	not protein-affecting
7:126318258:G/T:1	GRM8	ENST00000339582		IntronicSNV	FALSE	not protein-affecting
7:12252957:A/G:1	TMEM106B	ENST00000396667		IntronicSNV	FALSE	not protein-affecting
7:122465975:T/C:1	CADPS2	ENST00000449022		IntronicSNV	FALSE	not protein-affecting
7:120296047:A/C:1	KCND2	ENST00000331113		IntronicSNV	FALSE	not protein-affecting
7:120294045:C/A:1	KCND2	ENST00000331113		IntronicSNV	FALSE	not protein-affecting
7:120169560:G/A:1	KCND2	ENST00000331113		IntronicSNV	FALSE	not protein-affecting
7:120100255:A/T:1	KCND2	ENST00000331113		IntronicSNV	FALSE	not protein-affecting
7:11746574:G/A:1	THSD7A	ENST00000423059		IntronicSNV	FALSE	not protein-affecting
7:116924186:T/G:1	WNT2	ENST00000265441		IntronicSNV	FALSE	not protein-affecting
7:116923703:C/T:1	WNT2	ENST00000265441		IntronicSNV	FALSE	not protein-affecting
7:116777929:C/T:1	ST7	ENST00000265437		IntronicSNV	FALSE	not protein-affecting
7:11588175:C/A:1	THSD7A	ENST00000423059		IntronicSNV	FALSE	not protein-affecting
7:1147433:C/T:1	C7orf50	ENST00000397098		IntronicSNV	FALSE	not protein-affecting
7:114251556:C/T:1	FOXP2	ENST00000408937		IntronicSNV	FALSE	not protein-affecting
7:110777066:G/A:1	IMMP2L	ENST00000405709		IntronicSNV	FALSE	not protein-affecting
7:104868853:T/C:1	SRPK2	ENST00000393651		IntronicSNV	FALSE	not protein-affecting
6:9823799:T/C:1	OFCC1	ENST00000460363		IntronicSNV	FALSE	not protein-affecting
6:97017712:T/C:1	FHL5	ENST00000326771		IntronicSNV	FALSE	not protein-affecting
6:94122734:A/T:1	EPHA7	ENST00000369303		IntronicSNV	FALSE	not protein-affecting
6:90772777:A/G:1	BACH2	ENST00000257749		IntronicSNV	FALSE	not protein-affecting
6:87676160:G/A:1	HTR1E	ENST00000305344		IntronicSNV	FALSE	not protein-affecting
6:80970001:T/G:1	BCKDHB	ENST00000320393		IntronicSNV	FALSE	not protein-affecting
6:80969993:GA/-:1	BCKDHB	ENST00000320393		IntronicBlockSubstitution	FALSE	not protein-affecting
6:7596100:G/T:1	SNRNP48	ENST00000342415		IntronicSNV	FALSE	not protein-affecting
6:69763884:G/A:1	ADGRB3	ENST00000370598		IntronicSNV	FALSE	not protein-affecting
6:66210916:A/C:1	EYS	ENST00000503581		IntronicSNV	FALSE	not protein-affecting
6:65835610:C/A:1	EYS	ENST00000503581		IntronicSNV	FALSE	not protein-affecting
6:65316399:A/C:1	EYS	ENST00000503581		IntronicSNV	FALSE	not protein-affecting
6:65144313:G/A:1	EYS	ENST00000503581		IntronicSNV	FALSE	not protein-affecting
6:65091237:C/T:1	EYS	ENST00000503581		IntronicSNV	FALSE	not protein-affecting
6:64892766:G/A:1	EYS	ENST00000503581		IntronicSNV	FALSE	not protein-affecting
6:64543957:A/T:1	EYS	ENST00000503581		IntronicSNV	FALSE	not protein-affecting
6:62665971:G/A:1	KHDRBS2	ENST00000281156		IntronicSNV	FALSE	not protein-affecting
6:585150:A/G:1	EXOC2	ENST00000230449		IntronicSNV	FALSE	not protein-affecting
6:56974732:T/G:1	ZNF451	ENST00000370706		IntronicSNV	FALSE	not protein-affecting
6:51925699:T/C:1	PKHD1	ENST00000371117		IntronicSNV	FALSE	not protein-affecting
6:51760621:G/A:1	PKHD1	ENST00000371117		IntronicSNV	FALSE	not protein-affecting
6:39352509:C/T:1	KIF6	ENST00000287152		IntronicSNV	FALSE	not protein-affecting
6:38955410:C/T:1	DNAH8	ENST00000327475		IntronicSNV	FALSE	not protein-affecting
6:34600370:A/C:1	C6orf106	ENST00000374023		IntronicSNV	FALSE	not protein-affecting
6:34482796:G/A:1	PACSIN1	ENST00000538621		5-UTRSNV	FALSE	not protein-affecting
6:16594714:T/A:1	ATXN1	ENST00000450222		IntronicSNV	FALSE	not protein-affecting
6:165800422:G/A:1	PDE10A	ENST00000539869		IntronicSNV	FALSE	not protein-affecting
6:163447008:A/G:1	PACRG	ENST00000337019		IntronicSNV	FALSE	not protein-affecting
6:163242317:C/T:1	PACRG	ENST00000337019		IntronicSNV	FALSE	not protein-affecting
6:163223294:T/C:1	PACRG	ENST00000337019		IntronicSNV	FALSE	not protein-affecting
6:163100300:T/A:1	PRKN	ENST00000366898		IntronicSNV	FALSE	not protein-affecting
6:157453583:G/T:1	ARID1B	ENST00000346085		IntronicSNV	FALSE	not protein-affecting
6:155158982:A/T:1	TIAM2	ENST00000461783		IntronicSNV	FALSE	not protein-affecting
6:154617042:C/T:1	IPCEF1	ENST00000422970		IntronicSNV	FALSE	not protein-affecting
6:153072760:G/A:1	VIP	ENST00000367244		IntronicSNV	FALSE	not protein-affecting
6:149983363:C/A:1	LATS1	ENST00000543571	W965C	Missense	FALSE	Functional Impact score not available
6:146618306:T/C:1	GRM1	ENST00000361719		IntronicSNV	FALSE	not protein-affecting
6:136729633:C/T:1	MAP7	ENST00000454590		IntronicSNV	FALSE	not protein-affecting
6:130584624:G/T:1	SAMD3	ENST00000368134		IntronicSNV	FALSE	not protein-affecting
6:130301868:A/G:1	RP11-73O6.4	ENST00000563385		IntronicSNV	FALSE	not protein-affecting
6:128936021:C/T:1	RP11-73O6.4	ENST00000563385		IntronicSNV	FALSE	not protein-affecting
6:127531263:T/C:1	RP11-73O6.4	ENST00000563385		IntronicSNV	FALSE	not protein-affecting
6:127144856:C/T:1	RP11-73O6.4	ENST00000563385		IntronicSNV	FALSE	not protein-affecting
6:123945091:C/G:1	TRDN	ENST00000398178		IntronicSNV	FALSE	not protein-affecting
6:123006833:A/G:1	PKIB	ENST00000392491		IntronicSNV	FALSE	not protein-affecting
6:11118460:C/T:1	SMIM13	ENST00000416247		IntronicSNV	FALSE	not protein-affecting
6:109322934:G/T:1	SESN1	ENST00000436639		IntronicSNV	FALSE	not protein-affecting
6:108886887:T/G:1	FOXO3	ENST00000406360		IntronicSNV	FALSE	not protein-affecting
5:96481441:A/T:1	CTD-2215E18.1	ENST00000509481		IntronicSNV	FALSE	not protein-affecting
5:94611372:T/A:1	MCTP1	ENST00000515393		IntronicSNV	FALSE	not protein-affecting
5:94599689:A/T:1	MCTP1	ENST00000515393		IntronicSNV	FALSE	not protein-affecting
5:9378038:G/C:1	SEMA5A	ENST00000382496		IntronicSNV	FALSE	not protein-affecting
5:9376331:C/T:1	SEMA5A	ENST00000382496		IntronicSNV	FALSE	not protein-affecting
5:83368075:G/C:1	EDIL3	ENST00000296591		IntronicSNV	FALSE	not protein-affecting
5:75799889:G/T:1	IQGAP2	ENST00000274364		IntronicSNV	FALSE	not protein-affecting
5:74010599:A/G:1	HEXB	ENST00000261416		IntronicSNV	FALSE	not protein-affecting
5:71782533:C/T:1	ZNF366	ENST00000318442		IntronicSNV	FALSE	not protein-affecting
5:66186266:A/G:1	MAST4	ENST00000403625		IntronicSNV	FALSE	not protein-affecting
5:56187392:G/-:1	MAP3K1	ENST00000399503		IntronicSNV	FALSE	not protein-affecting
5:53565017:A/G:1	ARL15	ENST00000504924		IntronicSNV	FALSE	not protein-affecting
5:52170117:C/T:1	ITGA1	ENST00000282588		IntronicSNV	FALSE	not protein-affecting
5:43164058:C/G:1	ZNF131	ENST00000509634		IntronicSNV	FALSE	not protein-affecting
5:38869722:A/C:1	OSMR	ENST00000274276		IntronicSNV	FALSE	not protein-affecting
5:37355470:A/T:1	NUP155	ENST00000231498		IntronicSNV	FALSE	not protein-affecting
5:33784804:T/C:1	ADAMTS12	ENST00000504830		IntronicSNV	FALSE	not protein-affecting
5:31692925:G/A:1	PDZD2	ENST00000438447		IntronicSNV	FALSE	not protein-affecting
5:23962181:T/C:1	C5orf17	ENST00000507936		IntronicSNV	FALSE	not protein-affecting
5:22831791:G/T:1	CDH12	ENST00000382254		IntronicSNV	FALSE	not protein-affecting
5:21859152:A/G:1	CDH12	ENST00000382254		IntronicSNV	FALSE	not protein-affecting
5:20044332:A/C:1	CDH18	ENST00000542864		IntronicSNV	FALSE	not protein-affecting
5:19757833:C/T:1	CDH18	ENST00000542864		IntronicSNV	FALSE	not protein-affecting
5:19484589:G/A:1	CDH18	ENST00000542864		IntronicSNV	FALSE	not protein-affecting
5:180345281:A/G:1	BTNL8	ENST00000340184		IntronicSNV	FALSE	not protein-affecting
5:177873139:G/A:1	COL23A1	ENST00000390654		IntronicSNV	FALSE	not protein-affecting
5:17236747:G/C:1	BASP1	ENST00000322611		IntronicSNV	FALSE	not protein-affecting
5:17224580:G/-:1	BASP1	ENST00000322611		IntronicSNV	FALSE	not protein-affecting
5:171605421:G/A:1	STK10	ENST00000176763		IntronicSNV	FALSE	not protein-affecting
5:168274123:T/C:1	SLIT3	ENST00000519560		IntronicSNV	FALSE	not protein-affecting
5:167018028:T/C:1	TENM2	ENST00000518659		IntronicSNV	FALSE	not protein-affecting
5:166858942:A/G:1	TENM2	ENST00000518659		IntronicSNV	FALSE	not protein-affecting
5:159691100:A/G:1	CCNJL	ENST00000393977		IntronicSNV	FALSE	not protein-affecting
5:15684333:C/T:1	FBXL7	ENST00000504595		IntronicSNV	FALSE	not protein-affecting
5:156791839:A/C:1	CYFIP2	ENST00000318218		IntronicSNV	FALSE	not protein-affecting
5:156730957:GCTGCTTTTTAGCTCAG/-:1	CYFIP2	ENST00000318218		IntronicBlockSubstitution	FALSE	not protein-affecting
5:156025499:C/T:1	SGCD	ENST00000337851		IntronicSNV	FALSE	not protein-affecting
5:154219047:T/A:1	FAXDC2	ENST00000326080		IntronicSNV	FALSE	not protein-affecting
5:154192128:A/G:1	LARP1	ENST00000336314		IntronicSNV	FALSE	not protein-affecting
5:153637387:A/T:1	GALNT10	ENST00000297107		IntronicSNV	FALSE	not protein-affecting
5:149934228:A/G:1	NDST1	ENST00000261797		3-UTRSNV	FALSE	not protein-affecting
5:147875073:T/C:1	HTR4	ENST00000360693		IntronicSNV	FALSE	not protein-affecting
5:145398436:C/T:1	SH3RF2	ENST00000511217		IntronicSNV	FALSE	not protein-affecting
5:138496994:A/G:1	SIL1	ENST00000394817		IntronicSNV	FALSE	not protein-affecting
5:138490070:A/G:1	SIL1	ENST00000394817		IntronicSNV	FALSE	not protein-affecting
5:136716573:G/A:1	SPOCK1	ENST00000394945		IntronicSNV	FALSE	not protein-affecting
5:136691570:C/T:1	SPOCK1	ENST00000394945		IntronicSNV	FALSE	not protein-affecting
5:136590145:C/T:1	SPOCK1	ENST00000394945		IntronicSNV	FALSE	not protein-affecting
5:136587597:G/A:1	SPOCK1	ENST00000394945		IntronicSNV	FALSE	not protein-affecting
5:134725297:G/T:1	H2AFY	ENST00000511689		IntronicSNV	FALSE	not protein-affecting
5:134253956:A/T:1	PCBD2	ENST00000512783		IntronicSNV	FALSE	not protein-affecting
5:132674552:G/T:1	FSTL4	ENST00000265342		IntronicSNV	FALSE	not protein-affecting
5:131773035:C/T:1	C5orf56	ENST00000337752		IntronicSNV	FALSE	not protein-affecting
5:122316671:G/T:1	SNX24	ENST00000261369		IntronicSNV	FALSE	not protein-affecting
5:119823606:G/A:1	PRR16	ENST00000379551		IntronicSNV	FALSE	not protein-affecting
5:118493957:A/T:1	DMXL1	ENST00000311085		IntronicSNV	FALSE	not protein-affecting
5:11843595:G/T:1	CTNND2	ENST00000304623		IntronicSNV	FALSE	not protein-affecting
5:11723419:A/T:1	CTNND2	ENST00000304623		IntronicSNV	FALSE	not protein-affecting
5:115185756:G/A:1	AP3S1	ENST00000316788		IntronicSNV	FALSE	not protein-affecting
5:114578824:T/A:1	PGGT1B	ENST00000419445		IntronicSNV	FALSE	not protein-affecting
5:112682336:A/C:1	MCC	ENST00000408903		IntronicSNV	FALSE	not protein-affecting
5:112653753:T/A:1	MCC	ENST00000408903		IntronicSNV	FALSE	not protein-affecting
5:11184194:A/G:1	CTNND2	ENST00000304623		IntronicSNV	FALSE	not protein-affecting
5:11038851:C/G:1	CTNND2	ENST00000304623		IntronicSNV	FALSE	not protein-affecting
5:108407939:A/C:1	FER	ENST00000281092		IntronicSNV	FALSE	not protein-affecting
5:108328967:C/T:1	FER	ENST00000281092		IntronicSNV	FALSE	not protein-affecting
4:98610615:G/C:1	STPG2	ENST00000295268		IntronicSNV	FALSE	not protein-affecting
4:94356785:T/A:1	GRID2	ENST00000282020		IntronicSNV	FALSE	not protein-affecting
4:91585973:G/A:1	CCSER1	ENST00000509176		IntronicSNV	FALSE	not protein-affecting
4:89749712:T/A:1	FAM13A	ENST00000264344		IntronicSNV	FALSE	not protein-affecting
4:89407798:C/T:1	HERC5	ENST00000264350		IntronicSNV	FALSE	not protein-affecting
4:82038212:T/A:1	PRKG2	ENST00000395578		IntronicSNV	FALSE	not protein-affecting
4:81813381:C/-:1	CFAP299	ENST00000508675		IntronicSNV	FALSE	not protein-affecting
4:7920421:G/A:1	AFAP1	ENST00000420658		IntronicSNV	FALSE	not protein-affecting
4:79100507:C/A:1	FRAS1	ENST00000264895		IntronicSNV	FALSE	not protein-affecting
4:78454856:G/A:1	CXCL13	ENST00000286758		IntronicSNV	FALSE	not protein-affecting
4:77684926:G/T:1	SHROOM3	ENST00000296043		IntronicSNV	FALSE	not protein-affecting
4:7678920:G/A:1	SORCS2	ENST00000507866		IntronicSNV	FALSE	not protein-affecting
4:7676639:C/T:1	SORCS2	ENST00000507866		IntronicSNV	FALSE	not protein-affecting
4:7648614:C/T:1	SORCS2	ENST00000507866		IntronicSNV	FALSE	not protein-affecting
4:7599840:C/T:1	SORCS2	ENST00000507866		IntronicSNV	FALSE	not protein-affecting
4:75922566:G/A:1	PARM1	ENST00000307428		IntronicSNV	FALSE	not protein-affecting
4:75044684:C/T:1	MTHFD2L	ENST00000395759		IntronicSNV	FALSE	not protein-affecting
4:70823917:A/G:1	CSN2	ENST00000353151		IntronicSNV	FALSE	not protein-affecting
4:635538:C/T:1	PDE6B	ENST00000496514		IntronicSNV	FALSE	not protein-affecting
4:62330735:C/G:1	ADGRL3	ENST00000514591		IntronicSNV	FALSE	not protein-affecting
4:5819049:G/A:1	EVC	ENST00000382674		IntronicSNV	FALSE	not protein-affecting
4:55118765:AAG/-:1	PDGFRA	ENST00000257290		IntronicBlockSubstitution	FALSE	not protein-affecting
4:52942332:A/G:1	SPATA18	ENST00000295213		IntronicSNV	FALSE	not protein-affecting
4:47513920:G/A:1	ATP10D	ENST00000273859		IntronicSNV	FALSE	not protein-affecting
4:44396155:T/C:1	KCTD8	ENST00000360029		IntronicSNV	FALSE	not protein-affecting
4:40902005:C/T:1	APBB2	ENST00000508593		IntronicSNV	FALSE	not protein-affecting
4:39907809:G/A:1	PDS5A	ENST00000303538		IntronicSNV	FALSE	not protein-affecting
4:39263653:C/A:1	WDR19	ENST00000399820		IntronicSNV	FALSE	not protein-affecting
4:37864393:T/C:1	PGM2	ENST00000381967		3-UTRSNV	FALSE	not protein-affecting
4:22493825:C/T:1	ADGRA3	ENST00000334304		IntronicSNV	FALSE	not protein-affecting
4:20863802:C/T:1	KCNIP4	ENST00000382152		IntronicSNV	FALSE	not protein-affecting
4:20744629:T/A:1	KCNIP4	ENST00000382152		IntronicSNV	FALSE	not protein-affecting
4:187198262:C/T:1	F11	ENST00000403665		IntronicSNV	FALSE	not protein-affecting
4:186230485:G/A:1	SNX25	ENST00000504273		IntronicSNV	FALSE	not protein-affecting
4:185698842:C/A:1	ACSL1	ENST00000515030		IntronicSNV	FALSE	not protein-affecting
4:185638261:A/C:1	CENPU	ENST00000281453		IntronicSNV	FALSE	not protein-affecting
4:185310070:G/C:1	IRF2	ENST00000393593	P298A	Missense	FALSE	Functional Impact score not available
4:185077220:C/T:1	ENPP6	ENST00000296741		IntronicSNV	FALSE	not protein-affecting
4:183633590:A/C:1	TENM3	ENST00000511685		IntronicSNV	FALSE	not protein-affecting
4:176760764:T/A:1	GPM6A	ENST00000280187		IntronicSNV	FALSE	not protein-affecting
4:173573208:A/C:1	GALNTL6	ENST00000506823		IntronicSNV	FALSE	not protein-affecting
4:172937378:A/G:1	GALNTL6	ENST00000506823		IntronicSNV	FALSE	not protein-affecting
4:169058244:CAGTGTCCCA/-:1	ANXA10	ENST00000359299		IntronicBlockSubstitution	FALSE	not protein-affecting
4:166926459:G/A:1	TLL1	ENST00000061240		IntronicSNV	FALSE	not protein-affecting
4:164890235:C/A:1	2001-03-01	ENST00000503008		IntronicSNV	FALSE	not protein-affecting
4:159051644:T/A:1	FAM198B	ENST00000393807		IntronicSNV	FALSE	not protein-affecting
4:15547690:G/A:1	CC2D2A	ENST00000424120		IntronicSNV	FALSE	not protein-affecting
4:155214493:C/T:1	DCHS2	ENST00000357232		IntronicSNV	FALSE	not protein-affecting
4:148432346:T/C:1	EDNRA	ENST00000324300		IntronicSNV	FALSE	not protein-affecting
4:146764714:C/T:1	ZNF827	ENST00000379448		IntronicSNV	FALSE	not protein-affecting
4:141449215:G/T:1	ELMOD2	ENST00000323570		IntronicSNV	FALSE	not protein-affecting
4:141056963:C/T:1	MAML3	ENST00000509479		IntronicSNV	FALSE	not protein-affecting
4:140965076:A/C:1	MAML3	ENST00000509479		IntronicSNV	FALSE	not protein-affecting
4:140820457:A/C:1	MAML3	ENST00000509479		IntronicSNV	FALSE	not protein-affecting
4:139956123:G/T:1	NOCT	ENST00000280614		IntronicSNV	FALSE	not protein-affecting
4:1302304:C/T:1	MAEA	ENST00000303400		IntronicSNV	FALSE	not protein-affecting
4:128904355:C/T:1	ABHD18	ENST00000398965		IntronicSNV	FALSE	not protein-affecting
4:128740038:T/A:1	HSPA4L	ENST00000296464		IntronicSNV	FALSE	not protein-affecting
4:128716695:C/G:1	HSPA4L	ENST00000296464		IntronicSNV	FALSE	not protein-affecting
4:124121582:T/A:1	SPATA5	ENST00000274008		IntronicSNV	FALSE	not protein-affecting
4:119919432:A/G:1	SYNPO2	ENST00000307142		IntronicSNV	FALSE	not protein-affecting
4:114437932:C/T:1	CAMK2D	ENST00000342666		IntronicSNV	FALSE	not protein-affecting
4:114162269:A/G:1	ANK2	ENST00000357077		IntronicSNV	FALSE	not protein-affecting
4:107209477:G/A:1	TBCK	ENST00000273980		IntronicSNV	FALSE	not protein-affecting
4:103966751:G/A:1	SLC9B2	ENST00000394785		IntronicSNV	FALSE	not protein-affecting
4:103217085:C/G:1	SLC39A8	ENST00000394833		IntronicSNV	FALSE	not protein-affecting
3:99393486:G/A:1	COL8A1	ENST00000261037		IntronicSNV	FALSE	not protein-affecting
3:97601912:G/A:1	CRYBG3	ENST00000182096		IntronicSNV	FALSE	not protein-affecting
3:96766700:C/T:1	EPHA6	ENST00000389672		IntronicSNV	FALSE	not protein-affecting
3:79789730:G/T:1	ROBO1	ENST00000464233		IntronicSNV	FALSE	not protein-affecting
3:78725523:A/G:1	ROBO1	ENST00000464233		IntronicSNV	FALSE	not protein-affecting
3:77640388:A/T:1	ROBO2	ENST00000487694		IntronicSNV	FALSE	not protein-affecting
3:77338300:C/T:1	ROBO2	ENST00000487694		IntronicSNV	FALSE	not protein-affecting
3:76962456:C/T:1	ROBO2	ENST00000487694		IntronicSNV	FALSE	not protein-affecting
3:7664279:G/A:1	GRM7	ENST00000357716		IntronicSNV	FALSE	not protein-affecting
3:76462742:TC/-:1	ROBO2	ENST00000487694		IntronicBlockSubstitution	FALSE	not protein-affecting
3:76374118:G/A:1	ROBO2	ENST00000487694		IntronicSNV	FALSE	not protein-affecting
3:73557704:G/T:1	PDZRN3	ENST00000263666		IntronicSNV	FALSE	not protein-affecting
3:71246024:G/C:1	FOXP1	ENST00000318789		IntronicSNV	FALSE	not protein-affecting
3:7085632:G/T:1	GRM7	ENST00000357716		IntronicSNV	FALSE	not protein-affecting
3:7085631:A/-:1	GRM7	ENST00000357716		IntronicSNV	FALSE	not protein-affecting
3:68886914:T/A:1	FAM19A4	ENST00000295569		IntronicSNV	FALSE	not protein-affecting
3:68834875:G/A:1	FAM19A4	ENST00000295569		IntronicSNV	FALSE	not protein-affecting
3:68524242:C/T:1	FAM19A1	ENST00000478136		IntronicSNV	FALSE	not protein-affecting
3:68084828:G/A:1	FAM19A1	ENST00000478136		IntronicSNV	FALSE	not protein-affecting
3:62447769:G/T:1	CADPS	ENST00000383710		IntronicSNV	FALSE	not protein-affecting
3:60790328:G/A:1	FHIT	ENST00000468189		IntronicSNV	FALSE	not protein-affecting
3:57489940:T/C:1	DNAH12	ENST00000311202		IntronicSNV	FALSE	not protein-affecting
3:55839551:C/T:1	ERC2	ENST00000288221		IntronicSNV	FALSE	not protein-affecting
3:55571346:C/T:1	ERC2	ENST00000288221		IntronicSNV	FALSE	not protein-affecting
3:54467943:C/G:1	CACNA2D3	ENST00000474759		IntronicSNV	FALSE	not protein-affecting
3:51049555:T/C:1	DOCK3	ENST00000266037		IntronicSNV	FALSE	not protein-affecting
3:43734292:C/T:1	ABHD5	ENST00000458276		IntronicSNV	FALSE	not protein-affecting
3:41715942:C/G:1	ULK4	ENST00000301831		IntronicSNV	FALSE	not protein-affecting
3:41579272:G/A:1	ULK4	ENST00000301831		IntronicSNV	FALSE	not protein-affecting
3:41579271:A/T:1	ULK4	ENST00000301831		IntronicSNV	FALSE	not protein-affecting
3:38768457:G/T:1	SCN10A	ENST00000449082	N909K	Missense	FALSE	Functional Impact score not available
3:38667605:G/A:1	SCN5A	ENST00000413689		IntronicSNV	FALSE	not protein-affecting
3:38036309:C/T:1	VILL	ENST00000283713		IntronicSNV	FALSE	not protein-affecting
3:35792866:A/G:1	ARPP21	ENST00000187397		IntronicSNV	FALSE	not protein-affecting
3:341882:G/T:1	CHL1	ENST00000256509		IntronicSNV	FALSE	not protein-affecting
3:32457401:C/T:1	CMTM7	ENST00000334983		IntronicSNV	FALSE	not protein-affecting
3:3150341:G/A:1	IL5RA	ENST00000446632		5-UTRSNV	FALSE	not protein-affecting
3:3076351:G/A:1	CNTN4	ENST00000397461	E607K	Missense	FALSE	Functional Impact score not available
3:28442944:T/G:1	ZCWPW2	ENST00000383768		IntronicSNV	FALSE	not protein-affecting
3:2828135:C/T:1	CNTN4	ENST00000397461		IntronicSNV	FALSE	not protein-affecting
3:2620733:G/T:1	CNTN4	ENST00000397461		IntronicSNV	FALSE	not protein-affecting
3:25624574:C/-:1	RARB	ENST00000330688		IntronicSNV	FALSE	not protein-affecting
3:2297663:A/-:1	CNTN4	ENST00000397461		IntronicSNV	FALSE	not protein-affecting
3:195055830:T/C:1	ACAP2	ENST00000326793		IntronicSNV	FALSE	not protein-affecting
3:193855012:T/A:1	HES1	ENST00000232424		IntronicSNV	FALSE	not protein-affecting
3:192020574:C/G:1	FGF12	ENST00000454309		IntronicSNV	FALSE	not protein-affecting
3:189427429:G/A:1	TP63	ENST00000264731		IntronicSNV	FALSE	not protein-affecting
3:188453683:T/G:1	LPP	ENST00000312675		IntronicSNV	FALSE	not protein-affecting
3:182542069:T/-:1	ATP11B	ENST00000323116		IntronicSNV	FALSE	not protein-affecting
3:179479958:A/G:1	USP13	ENST00000263966		IntronicSNV	FALSE	not protein-affecting
3:175158979:G/A:1	NAALADL2	ENST00000454872		IntronicSNV	FALSE	not protein-affecting
3:175002896:G/C:1	NAALADL2	ENST00000454872		IntronicSNV	FALSE	not protein-affecting
3:174736984:T/C:1	NAALADL2	ENST00000454872		IntronicSNV	FALSE	not protein-affecting
3:173356958:G/T:1	NLGN1	ENST00000457714		IntronicSNV	FALSE	not protein-affecting
3:17230080:C/A:1	TBC1D5	ENST00000446818		IntronicSNV	FALSE	not protein-affecting
3:167080469:C/T:1	ZBBX	ENST00000455345		IntronicSNV	FALSE	not protein-affecting
3:167075528:G/A:1	ZBBX	ENST00000455345		IntronicSNV	FALSE	not protein-affecting
3:15900543:G/T:1	ANKRD28	ENST00000399451		IntronicSNV	FALSE	not protein-affecting
3:15900526:C/A:1	ANKRD28	ENST00000399451		IntronicSNV	FALSE	not protein-affecting
3:156190675:G/T:1	KCNAB1	ENST00000490337		IntronicSNV	FALSE	not protein-affecting
3:155297679:C/G:1	PLCH1	ENST00000340059		IntronicSNV	FALSE	not protein-affecting
3:15023721:G/A:1	NR2C2	ENST00000323373		IntronicSNV	FALSE	not protein-affecting
3:14968964:A/T:1	FGD5	ENST00000285046		IntronicSNV	FALSE	not protein-affecting
3:140964567:A/T:1	PXYLP1	ENST00000286353		IntronicSNV	FALSE	not protein-affecting
3:140015317:C/A:1	CLSTN2	ENST00000458420		IntronicSNV	FALSE	not protein-affecting
3:134870139:C/T:1	EPHB1	ENST00000398015		IntronicSNV	FALSE	not protein-affecting
3:13376828:T/A:1	NUP210	ENST00000254508		IntronicSNV	FALSE	not protein-affecting
3:133579141:T/C:1	RAB6B	ENST00000285208		IntronicSNV	FALSE	not protein-affecting
3:132851256:T/C:1	TMEM108	ENST00000321871		IntronicSNV	FALSE	not protein-affecting
3:131675992:G/A:1	CPNE4	ENST00000512055		IntronicSNV	FALSE	not protein-affecting
3:131584513:G/T:1	CPNE4	ENST00000512055		IntronicSNV	FALSE	not protein-affecting
3:130447535:A/C:1	PIK3R4	ENST00000356763		IntronicSNV	FALSE	not protein-affecting
3:1268905:A/T:1	CNTN6	ENST00000446702		IntronicSNV	FALSE	not protein-affecting
3:126633602:T/G:1	CHCHD6	ENST00000290913		IntronicSNV	FALSE	not protein-affecting
3:123856659:C/T:1	KALRN	ENST00000240874		IntronicSNV	FALSE	not protein-affecting
3:119900411:T/A:1	GPR156	ENST00000464295		IntronicSNV	FALSE	not protein-affecting
3:119789667:C/T:1	GSK3B	ENST00000316626		IntronicSNV	FALSE	not protein-affecting
3:11624293:G/A:1	VGLL4	ENST00000430365		IntronicSNV	FALSE	not protein-affecting
3:115610602:C/T:1	LSAMP	ENST00000490035		IntronicSNV	FALSE	not protein-affecting
3:113855574:A/G:1	DRD3	ENST00000383673		IntronicSNV	FALSE	not protein-affecting
3:11315739:G/A:1	ATG7	ENST00000354449		IntronicSNV	FALSE	not protein-affecting
3:111314882:G/A:1	CD96	ENST00000283285		IntronicSNV	FALSE	not protein-affecting
3:111300158:T/C:1	CD96	ENST00000283285		IntronicSNV	FALSE	not protein-affecting
3:107929754:A/C:1	IFT57	ENST00000264538		IntronicSNV	FALSE	not protein-affecting
3:105390481:C/T:1	CBLB	ENST00000264122		IntronicSNV	FALSE	not protein-affecting
3:100573015:T/G:1	ABI3BP	ENST00000284322		IntronicSNV	FALSE	not protein-affecting
2:99504404:C/T:1	KIAA1211L	ENST00000397899		IntronicSNV	FALSE	not protein-affecting
2:99138708:C/G:1	INPP4A	ENST00000074304		IntronicSNV	FALSE	not protein-affecting
2:979232:G/A:1	SNTG2	ENST00000308624		IntronicSNV	FALSE	not protein-affecting
2:95776362:C/G:1	MRPS5	ENST00000272418		IntronicSNV	FALSE	not protein-affecting
2:88884213:C/T:1	EIF2AK3	ENST00000303236		IntronicSNV	FALSE	not protein-affecting
2:86432055:A/G:1	MRPL35	ENST00000337109		IntronicSNV	FALSE	not protein-affecting
2:86276110:C/T:1	POLR1A	ENST00000263857	G844E	Missense	FALSE	Functional Impact score not available
2:85923009:C/T:1	GNLY	ENST00000263863		IntronicSNV	FALSE	not protein-affecting
2:80370769:C/T:1	CTNNA2	ENST00000466387		IntronicSNV	FALSE	not protein-affecting
2:80314910:C/A:1	CTNNA2	ENST00000466387		IntronicSNV	FALSE	not protein-affecting
2:79889412:C/T:1	CTNNA2	ENST00000466387		IntronicSNV	FALSE	not protein-affecting
2:79683014:G/T:1	CTNNA2	ENST00000466387		IntronicSNV	FALSE	not protein-affecting
2:74007267:T/C:1	DUSP11	ENST00000272444		5-UTRSNV	FALSE	not protein-affecting
2:7117193:C/T:1	RNF144A	ENST00000320892		IntronicSNV	FALSE	not protein-affecting
2:71170973:C/T:1	ATP6V1B1	ENST00000234396		IntronicSNV	FALSE	not protein-affecting
2:65233892:G/C:1	SLC1A4	ENST00000234256		IntronicSNV	FALSE	not protein-affecting
2:63750879:C/T:1	WDPCP	ENST00000272321		IntronicSNV	FALSE	not protein-affecting
2:5840038:T/-:1	SOX11	ENST00000322002		3-UTRSNV	FALSE	not protein-affecting
2:54715111:C/G:1	SPTBN1	ENST00000356805		IntronicSNV	FALSE	not protein-affecting
2:51071196:G/T:1	NRXN1	ENST00000404971		IntronicSNV	FALSE	not protein-affecting
2:50818604:A/G:1	NRXN1	ENST00000404971		IntronicSNV	FALSE	not protein-affecting
2:50523326:A/G:1	NRXN1	ENST00000404971		IntronicSNV	FALSE	not protein-affecting
2:50257617:A/T:1	NRXN1	ENST00000404971		IntronicSNV	FALSE	not protein-affecting
2:47689173:C/T:1	MSH2	ENST00000233146		IntronicSNV	FALSE	not protein-affecting
2:47689172:T/C:1	MSH2	ENST00000233146		IntronicSNV	FALSE	not protein-affecting
2:47689168:T/C:1	MSH2	ENST00000233146		IntronicSNV	FALSE	not protein-affecting
2:47191400:A/C:1	TTC7A	ENST00000319190		IntronicSNV	FALSE	not protein-affecting
2:44887789:G/A:1	CAMKMT	ENST00000378494		IntronicSNV	FALSE	not protein-affecting
2:43547381:T/C:1	THADA	ENST00000405006		IntronicSNV	FALSE	not protein-affecting
2:40632168:C/A:1	SLC8A1	ENST00000403092		IntronicSNV	FALSE	not protein-affecting
2:3342729:G/A:1	EIPR1	ENST00000382125		IntronicSNV	FALSE	not protein-affecting
2:29560022:G/T:1	ALK	ENST00000389048		IntronicSNV	FALSE	not protein-affecting
2:27601307:A/G:1	ZNF513	ENST00000323703		IntronicSNV	FALSE	not protein-affecting
2:25332917:C/T:1	EFR3B	ENST00000403714		IntronicSNV	FALSE	not protein-affecting
2:24952873:C/T:1	NCOA1	ENST00000406961		IntronicSNV	FALSE	not protein-affecting
2:24110383:G/A:1	ATAD2B	ENST00000238789		IntronicSNV	FALSE	not protein-affecting
2:240703975:G/C:1	AC093802.1	ENST00000407524		IntronicSNV	FALSE	not protein-affecting
2:237406907:G/A:1	IQCA1	ENST00000409907		IntronicSNV	FALSE	not protein-affecting
2:237313135:C/T:1	IQCA1	ENST00000409907		IntronicSNV	FALSE	not protein-affecting
2:234096889:C/T:1	INPP5D	ENST00000359570		IntronicSNV	FALSE	not protein-affecting
2:233603992:C/T:1	GIGYF2	ENST00000409451		IntronicSNV	FALSE	not protein-affecting
2:228898201:A/G:1	SPHKAP	ENST00000392056		IntronicSNV	FALSE	not protein-affecting
2:219433033:A/C:1	USP37	ENST00000258399		5-UTRSNV	FALSE	not protein-affecting
2:219199698:C/T:1	PNKD	ENST00000273077		IntronicSNV	FALSE	not protein-affecting
2:213906044:C/A:1	IKZF2	ENST00000457361		IntronicSNV	FALSE	not protein-affecting
2:21012414:G/T:1	LDAH	ENST00000237822		IntronicSNV	FALSE	not protein-affecting
2:209314840:G/A:1	PTH2R	ENST00000272847		IntronicSNV	FALSE	not protein-affecting
2:207561957:T/C:1	DYTN	ENST00000452335		IntronicSNV	FALSE	not protein-affecting
2:206214230:C/T:1	PARD3B	ENST00000358768		IntronicSNV	FALSE	not protein-affecting
2:196794884:C/T:1	DNAH7	ENST00000312428		IntronicSNV	FALSE	not protein-affecting
2:192221890:G/A:1	MYO1B	ENST00000392318		IntronicSNV	FALSE	not protein-affecting
2:188299239:C/T:1	CALCRL	ENST00000409998		IntronicSNV	FALSE	not protein-affecting
2:187524428:A/G:1	ITGAV	ENST00000261023		IntronicSNV	FALSE	not protein-affecting
2:185628409:G/A:1	ZNF804A	ENST00000302277		IntronicSNV	FALSE	not protein-affecting
2:182339432:G/A:1	ITGA4	ENST00000397033		IntronicSNV	FALSE	not protein-affecting
2:180539885:A/G:1	ZNF385B	ENST00000410066		IntronicSNV	FALSE	not protein-affecting
2:173296423:G/-:1	ITGA6	ENST00000409080		IntronicSNV	FALSE	not protein-affecting
2:171375949:T/C:1	MYO3B	ENST00000408978	V1158V	Synonymous	FALSE	not protein-affecting
2:170394871:A/G:1	FASTKD1	ENST00000453153		IntronicSNV	FALSE	not protein-affecting
2:170148872:C/T:1	LRP2	ENST00000263816	P220P	Synonymous	FALSE	not protein-affecting
2:165373351:T/G:1	GRB14	ENST00000263915		IntronicSNV	FALSE	not protein-affecting
2:162779845:G/C:1	SLC4A10	ENST00000446997		IntronicSNV	FALSE	not protein-affecting
2:149135434:G/A:1	MBD5	ENST00000407073		IntronicSNV	FALSE	not protein-affecting
2:145233769:C/T:1	ZEB2	ENST00000303660		IntronicSNV	FALSE	not protein-affecting
2:142844136:G/A:1	LRP1B	ENST00000389484		IntronicSNV	FALSE	not protein-affecting
2:141703414:G/T:1	LRP1B	ENST00000389484		IntronicSNV	FALSE	not protein-affecting
2:141117607:G/T:1	LRP1B	ENST00000389484		IntronicSNV	FALSE	not protein-affecting
2:138145147:ATATAAATGTCTTCCCCATCCTAATGGAAA/-:1	THSD7B	ENST00000272643		IntronicBlockSubstitution	FALSE	not protein-affecting
2:138145141:A/C:1	THSD7B	ENST00000272643		IntronicSNV	FALSE	not protein-affecting
2:138079653:G/T:1	THSD7B	ENST00000272643		IntronicSNV	FALSE	not protein-affecting
2:138026706:A/T:1	THSD7B	ENST00000272643		IntronicSNV	FALSE	not protein-affecting
2:136265529:G/T:1	ZRANB3	ENST00000264159		IntronicSNV	FALSE	not protein-affecting
2:134976674:G/T:1	MGAT5	ENST00000409645		IntronicSNV	FALSE	not protein-affecting
2:133765051:G/A:1	NCKAP5	ENST00000409261		IntronicSNV	FALSE	not protein-affecting
2:131680700:G/A:1	ARHGEF4	ENST00000326016		IntronicSNV	FALSE	not protein-affecting
2:128615001:G/T:1	POLR2D	ENST00000272645		IntronicSNV	FALSE	not protein-affecting
2:125160985:T/G:1	CNTNAP5	ENST00000431078		IntronicSNV	FALSE	not protein-affecting
2:125142094:C/G:1	CNTNAP5	ENST00000431078		IntronicSNV	FALSE	not protein-affecting
2:118686381:G/A:1	CCDC93	ENST00000376300		IntronicSNV	FALSE	not protein-affecting
2:1162054:G/A:1	SNTG2	ENST00000308624		IntronicSNV	FALSE	not protein-affecting
2:112595700:T/C:1	ANAPC1	ENST00000341068		IntronicSNV	FALSE	not protein-affecting
2:110024347:T/C:1	SH3RF3	ENST00000309415		IntronicSNV	FALSE	not protein-affecting
2:103349341:G/C:1	MFSD9	ENST00000258436		IntronicSNV	FALSE	not protein-affecting
2:102967419:C/T:1	IL1RL1	ENST00000233954		IntronicSNV	FALSE	not protein-affecting
2:101909807:A/G:1	RNF149	ENST00000295317		IntronicSNV	FALSE	not protein-affecting
22:49074080:G/A:1	FAM19A5	ENST00000402357		IntronicSNV	FALSE	not protein-affecting
22:47397247:A/G:1	TBC1D22A	ENST00000337137		IntronicSNV	FALSE	not protein-affecting
22:46881900:C/A:1	CELSR1	ENST00000262738		IntronicSNV	FALSE	not protein-affecting
22:44645019:T/G:1	SHISAL1	ENST00000381176		3-UTRSNV	FALSE	not protein-affecting
22:44587187:G/C:1	PARVG	ENST00000422871		IntronicSNV	FALSE	not protein-affecting
22:42163401:G/C:1	MEI1	ENST00000401548		IntronicSNV	FALSE	not protein-affecting
22:42162953:G/C:1	MEI1	ENST00000401548		IntronicSNV	FALSE	not protein-affecting
22:42138355:T/C:1	MEI1	ENST00000401548		IntronicSNV	FALSE	not protein-affecting
22:41020454:A/C:1	MRTFA	ENST00000355630		IntronicSNV	FALSE	not protein-affecting
22:40955310:G/A:1	MRTFA	ENST00000355630		IntronicSNV	FALSE	not protein-affecting
22:40823969:G/A:1	MRTFA	ENST00000355630		IntronicSNV	FALSE	not protein-affecting
22:38657026:C/T:1	TMEM184B	ENST00000361906		IntronicSNV	FALSE	not protein-affecting
22:38345317:G/A:1	C22orf23	ENST00000249079		IntronicSNV	FALSE	not protein-affecting
22:34089637:C/T:1	LARGE1	ENST00000354992		IntronicSNV	FALSE	not protein-affecting
22:32920763:C/T:1	SYN3	ENST00000358763		IntronicSNV	FALSE	not protein-affecting
22:31859883:C/T:1	EIF4ENIF1	ENST00000397525	G123G	Synonymous	FALSE	not protein-affecting
22:28919791:G/C:1	TTC28	ENST00000397906		IntronicSNV	FALSE	not protein-affecting
22:28919276:G/T:1	TTC28	ENST00000397906		IntronicSNV	FALSE	not protein-affecting
22:28919030:G/A:1	TTC28	ENST00000397906		IntronicSNV	FALSE	not protein-affecting
22:28300862:G/A:1	PITPNB	ENST00000335272		IntronicSNV	FALSE	not protein-affecting
22:24137207:A/G:1	SMARCB1	ENST00000263121		IntronicSNV	FALSE	not protein-affecting
21:47635790:T/C:1	LSS	ENST00000397728		IntronicSNV	FALSE	not protein-affecting
21:39047827:T/C:1	KCNJ6	ENST00000400482		IntronicSNV	FALSE	not protein-affecting
21:36047336:G/T:1	CLIC6	ENST00000349499		IntronicSNV	FALSE	not protein-affecting
21:34862429:T/G:1	DNAJC28	ENST00000314399		IntronicSNV	FALSE	not protein-affecting
21:32794868:G/C:1	TIAM1	ENST00000286827		IntronicSNV	FALSE	not protein-affecting
21:32726837:C/T:1	TIAM1	ENST00000286827		IntronicSNV	FALSE	not protein-affecting
21:32638682:C/T:1	TIAM1	ENST00000286827	A203T	Missense	FALSE	Functional Impact score not available
21:27859026:T/C:1	CYYR1	ENST00000299340		IntronicSNV	FALSE	not protein-affecting
21:27420743:G/A:1	APP	ENST00000346798		IntronicSNV	FALSE	not protein-affecting
21:22446831:C/T:1	NCAM2	ENST00000400546		IntronicSNV	FALSE	not protein-affecting
21:14744797:A/C:1	BAGE4	ENST00000540061		IntronicSNV	FALSE	not protein-affecting
20:60903222:C/G:1	LAMA5	ENST00000252999		IntronicSNV	FALSE	not protein-affecting
20:60310705:G/A:1	CDH4	ENST00000360469		IntronicSNV	FALSE	not protein-affecting
20:59903523:G/A:1	CDH4	ENST00000360469		IntronicSNV	FALSE	not protein-affecting
20:57833482:T/-:1	ZNF831	ENST00000371030		3-UTRSNV	FALSE	not protein-affecting
20:507637:G/C:1	CSNK2A1	ENST00000217244		IntronicSNV	FALSE	not protein-affecting
20:49189569:T/G:1	PTPN1	ENST00000371621		IntronicSNV	FALSE	not protein-affecting
20:41408491:T/G:1	PTPRT	ENST00000373187		IntronicSNV	FALSE	not protein-affecting
20:40923567:A/T:1	PTPRT	ENST00000373187		IntronicSNV	FALSE	not protein-affecting
20:35754581:G/C:1	MROH8	ENST00000343811		IntronicSNV	FALSE	not protein-affecting
20:34460872:G/T:1	PHF20	ENST00000374012		IntronicSNV	FALSE	not protein-affecting
20:30280787:C/A:1	BCL2L1	ENST00000307677		IntronicSNV	FALSE	not protein-affecting
20:2710022:C/T:1	EBF4	ENST00000380648		IntronicSNV	FALSE	not protein-affecting
20:14706735:A/T:1	MACROD2	ENST00000217246		IntronicSNV	FALSE	not protein-affecting
20:14204435:C/T:1	MACROD2	ENST00000217246		IntronicSNV	FALSE	not protein-affecting
1:86897186:T/C:1	CLCA2	ENST00000370565		IntronicSNV	FALSE	not protein-affecting
1:86364546:G/A:1	COL24A1	ENST00000370571		IntronicSNV	FALSE	not protein-affecting
1:75968974:T/C:1	SLC44A5	ENST00000370855		IntronicSNV	FALSE	not protein-affecting
1:72182051:T/C:1	NEGR1	ENST00000357731		IntronicSNV	FALSE	not protein-affecting
1:64549461:G/A:1	ROR1	ENST00000371079		IntronicSNV	FALSE	not protein-affecting
1:63926322:T/A:1	ITGB3BP	ENST00000371092		IntronicSNV	FALSE	not protein-affecting
1:58388366:A/T:1	DAB1	ENST00000371236		IntronicSNV	FALSE	not protein-affecting
1:57463638:C/A:1	DAB1	ENST00000371236		3-UTRSNV	FALSE	not protein-affecting
1:57268459:G/A:1	FYB2	ENST00000343433		IntronicSNV	FALSE	not protein-affecting
1:55096200:G/A:1	ACOT11	ENST00000371316		IntronicSNV	FALSE	not protein-affecting
1:49931759:G/A:1	AGBL4	ENST00000371839		IntronicSNV	FALSE	not protein-affecting
1:49682320:C/T:1	AGBL4	ENST00000371839		IntronicSNV	FALSE	not protein-affecting
1:44785847:G/A:1	ERI3	ENST00000372257		IntronicSNV	FALSE	not protein-affecting
1:35941540:A/G:1	KIAA0319L	ENST00000325722		IntronicSNV	FALSE	not protein-affecting
1:34516194:G/A:1	CSMD2	ENST00000373381		IntronicSNV	FALSE	not protein-affecting
1:33822464:G/A:1	PHC2	ENST00000257118		IntronicSNV	FALSE	not protein-affecting
1:31440151:G/A:1	PUM1	ENST00000426105	P551L	Missense	FALSE	Functional Impact score not available
1:29443534:G/A:1	EPB41	ENST00000343067		3-UTRSNV	FALSE	not protein-affecting
1:249141698:C/T:1	ZNF672	ENST00000306562	C75C	Synonymous	FALSE	not protein-affecting
1:248022528:C/T:1	TRIM58	ENST00000366481		IntronicSNV	FALSE	not protein-affecting
1:247736453:G/A:1	GCSAML	ENST00000366488		IntronicSNV	FALSE	not protein-affecting
1:246261332:T/A:1	SMYD3	ENST00000388985		IntronicSNV	FALSE	not protein-affecting
1:246194259:G/T:1	SMYD3	ENST00000388985		IntronicSNV	FALSE	not protein-affecting
1:245345746:A/C:1	KIF26B	ENST00000407071		IntronicSNV	FALSE	not protein-affecting
1:243814135:G/T:1	AKT3	ENST00000366539		IntronicSNV	FALSE	not protein-affecting
1:243466788:C/T:1	SDCCAG8	ENST00000366541		IntronicSNV	FALSE	not protein-affecting
1:240558154:G/A:1	FMN2	ENST00000319653		IntronicSNV	FALSE	not protein-affecting
1:240073140:TATA/-:1	CHRM3	ENST00000255380		3-UTRBlockSubstitution	FALSE	not protein-affecting
1:239841701:G/T:1	CHRM3	ENST00000255380		IntronicSNV	FALSE	not protein-affecting
1:239808376:C/G:1	CHRM3	ENST00000255380		IntronicSNV	FALSE	not protein-affecting
1:237795117:A/T:1	RYR2	ENST00000366574		IntronicSNV	FALSE	not protein-affecting
1:237763720:C/T:1	RYR2	ENST00000366574		IntronicSNV	FALSE	not protein-affecting
1:237648095:T/-:1	RYR2	ENST00000366574		IntronicSNV	FALSE	not protein-affecting
1:237387333:T/G:1	RYR2	ENST00000366574		IntronicSNV	FALSE	not protein-affecting
1:237003579:C/T:1	MTR	ENST00000366577		IntronicSNV	FALSE	not protein-affecting
1:233751112:T/G:1	KCNK1	ENST00000366621		IntronicSNV	FALSE	not protein-affecting
1:230787547:G/T:1	COG2	ENST00000366669		IntronicSNV	FALSE	not protein-affecting
1:230376685:G/T:1	GALNT2	ENST00000366672		IntronicSNV	FALSE	not protein-affecting
1:222855044:G/T:1	AIDA	ENST00000340020		IntronicSNV	FALSE	not protein-affecting
1:217688008:G/A:1	GPATCH2	ENST00000366935		IntronicSNV	FALSE	not protein-affecting
1:216383803:T/A:1	USH2A	ENST00000307340		IntronicSNV	FALSE	not protein-affecting
1:21605755:A/C:1	ECE1	ENST00000374893	V70G	Missense	FALSE	Functional Impact score not available
1:215850623:C/T:1	USH2A	ENST00000307340		IntronicSNV	FALSE	not protein-affecting
1:215850599:C/T:1	USH2A	ENST00000307340		IntronicSNV	FALSE	not protein-affecting
1:215850585:C/T:1	USH2A	ENST00000307340		IntronicSNV	FALSE	not protein-affecting
1:214623506:A/G:1	PTPN14	ENST00000366956		IntronicSNV	FALSE	not protein-affecting
1:21244851:C/A:1	EIF4G3	ENST00000374937		IntronicSNV	FALSE	not protein-affecting
1:210988898:C/A:1	KCNH1	ENST00000271751		IntronicSNV	FALSE	not protein-affecting
1:210225293:T/A:1	SYT14	ENST00000422431		IntronicSNV	FALSE	not protein-affecting
1:207014916:A/T:1	IL19	ENST00000340758		IntronicSNV	FALSE	not protein-affecting
1:205052334:A/G:1	TMEM81	ENST00000367167		3-UTRSNV	FALSE	not protein-affecting
1:204258279:C/T:1	PLEKHA6	ENST00000272203		IntronicSNV	FALSE	not protein-affecting
1:203025483:C/T:1	PPFIA4	ENST00000272198		IntronicSNV	FALSE	not protein-affecting
1:19614477:T/A:1	AKR7A3	ENST00000361640		IntronicSNV	FALSE	not protein-affecting
1:19244954:T/A:1	IFFO2	ENST00000455833	K289*	Nonsense	FALSE	Functional Impact score not available
1:179147194:C/A:1	ABL2	ENST00000502732		IntronicSNV	FALSE	not protein-affecting
1:176173631:A/G:1	COP1	ENST00000367669		IntronicSNV	FALSE	not protein-affecting
1:175616570:G/A:1	TNR	ENST00000367674		IntronicSNV	FALSE	not protein-affecting
1:169274078:G/A:1	NME7	ENST00000367811		IntronicSNV	FALSE	not protein-affecting
1:167054584:G/A:1	GPA33	ENST00000367868		IntronicSNV	FALSE	not protein-affecting
1:162681834:A/C:1	DDR2	ENST00000367922		IntronicSNV	FALSE	not protein-affecting
1:162125250:G/T:1	NOS1AP	ENST00000361897		IntronicSNV	FALSE	not protein-affecting
1:161207009:T/C:1	NR1I3	ENST00000367980		IntronicSNV	FALSE	not protein-affecting
1:158650721:G/A:1	SPTA1	ENST00000368148		IntronicSNV	FALSE	not protein-affecting
1:154785486:C/G:1	KCNN3	ENST00000271915		IntronicSNV	FALSE	not protein-affecting
1:154690205:G/A:1	KCNN3	ENST00000271915		IntronicSNV	FALSE	not protein-affecting
1:151872035:T/C:1	THEM4	ENST00000368814		IntronicSNV	FALSE	not protein-affecting
1:151751683:C/A:1	TDRKH	ENST00000368822	A153S	Missense	FALSE	Functional Impact score not available
1:150652440:A/T:1	GOLPH3L	ENST00000271732		IntronicSNV	FALSE	not protein-affecting
1:147421584:G/A:1	GPR89B	ENST00000314163		IntronicSNV	FALSE	not protein-affecting
1:119468209:G/T:1	TBX15	ENST00000207157		IntronicSNV	FALSE	not protein-affecting
1:117305140:G/A:1	CD2	ENST00000369478		IntronicSNV	FALSE	not protein-affecting
1:117122809:T/C:1	IGSF3	ENST00000369483		IntronicSNV	FALSE	not protein-affecting
1:115315932:A/C:1	SIKE1	ENST00000369528		3-UTRSNV	FALSE	not protein-affecting
1:102456824:A/T:1	OLFM3	ENST00000370103		IntronicSNV	FALSE	not protein-affecting
1:102414186:G/A:1	OLFM3	ENST00000370103		IntronicSNV	FALSE	not protein-affecting
19:7197296:C/A:1	INSR	ENST00000302850		IntronicSNV	FALSE	not protein-affecting
19:659723:C/T:1	RNF126	ENST00000292363		IntronicSNV	FALSE	not protein-affecting
19:58867939:C/T:1	ZNF497	ENST00000311044	E355K	Missense	FALSE	Functional Impact score not available
19:58604852:G/A:1	ZSCAN18	ENST00000600404		IntronicSNV	FALSE	not protein-affecting
19:56364318:C/T:1	NLRP4	ENST00000301295		IntronicSNV	FALSE	not protein-affecting
19:54819475:C/T:1	LILRA5	ENST00000301219		IntronicSNV	FALSE	not protein-affecting
19:54486056:G/A:1	CACNG8	ENST00000270458	A411T	Missense	FALSE	Functional Impact score not available
19:54422550:G/C:1	CACNG7	ENST00000391767		IntronicSNV	FALSE	not protein-affecting
19:50779294:C/T:1	MYH14	ENST00000601313	R1172W	Missense	FALSE	Functional Impact score not available
19:50387696:C/T:1	TBC1D17	ENST00000221543		IntronicSNV	FALSE	not protein-affecting
19:47991187:A/G:1	NAPA	ENST00000263354		3-UTRSNV	FALSE	not protein-affecting
19:38857923:C/T:1	CATSPERG	ENST00000409235	P914L	Missense	FALSE	Functional Impact score not available
19:38601625:A/C:1	SIPA1L3	ENST00000222345		IntronicSNV	FALSE	not protein-affecting
19:37834623:C/T:1	HKR1	ENST00000324411		IntronicSNV	FALSE	not protein-affecting
19:36898533:G/A:1	ZFP82	ENST00000392161		IntronicSNV	FALSE	not protein-affecting
19:31003794:G/A:1	ZNF536	ENST00000355537		IntronicSNV	FALSE	not protein-affecting
19:3096742:A/G:1	GNA11	ENST00000078429		IntronicSNV	FALSE	not protein-affecting
19:30930298:G/A:1	ZNF536	ENST00000355537		IntronicSNV	FALSE	not protein-affecting
19:22837993:G/-:1	ZNF492	ENST00000456783		IntronicSNV	FALSE	not protein-affecting
19:12919244:A/G:1	RNASEH2A	ENST00000221486		IntronicSNV	FALSE	not protein-affecting
19:12619902:T/C:1	AC008758.1	ENST00000428311		IntronicSNV	FALSE	not protein-affecting
19:1057653:C/G:1	ABCA7	ENST00000263094		IntronicSNV	FALSE	not protein-affecting
19:10285946:C/T:1	DNMT1	ENST00000359526		IntronicSNV	FALSE	not protein-affecting
18:66491405:C/T:1	CCDC102B	ENST00000360242		IntronicSNV	FALSE	not protein-affecting
18:64177802:A/G:1	CDH19	ENST00000262150		IntronicSNV	FALSE	not protein-affecting
18:6108427:T/C:1	L3MBTL4	ENST00000284898		IntronicSNV	FALSE	not protein-affecting
18:5507274:C/T:1	EPB41L3	ENST00000341928		IntronicSNV	FALSE	not protein-affecting
18:50642529:G/A:1	DCC	ENST00000442544		IntronicSNV	FALSE	not protein-affecting
18:46377919:A/T:1	CTIF	ENST00000382998		IntronicSNV	FALSE	not protein-affecting
18:399799:G/T:1	COLEC12	ENST00000400256		IntronicSNV	FALSE	not protein-affecting
18:35071416:G/A:1	CELF4	ENST00000361795		IntronicSNV	FALSE	not protein-affecting
18:34453857:G/T:1	KIAA1328	ENST00000280020		IntronicSNV	FALSE	not protein-affecting
18:2721687:C/G:1	SMCHD1	ENST00000320876		IntronicSNV	FALSE	not protein-affecting
18:23841206:CGGGATCTCGGCTCACTGC/-:1	TAF4B	ENST00000269142		IntronicBlockSubstitution	FALSE	not protein-affecting
18:22876946:T/C:1	ZNF521	ENST00000361524		IntronicSNV	FALSE	not protein-affecting
18:22846613:G/A:1	ZNF521	ENST00000361524		IntronicSNV	FALSE	not protein-affecting
18:22792625:A/T:1	ZNF521	ENST00000361524		IntronicSNV	FALSE	not protein-affecting
18:21359434:A/G:1	LAMA3	ENST00000313654		IntronicSNV	FALSE	not protein-affecting
18:13392551:C/T:1	LDLRAD4	ENST00000361205		IntronicSNV	FALSE	not protein-affecting
17:9276137:T/G:1	STX8	ENST00000306357		IntronicSNV	FALSE	not protein-affecting
17:80834318:G/A:1	TBCD	ENST00000355528		IntronicSNV	FALSE	not protein-affecting
17:80197018:T/G:1	SLC16A3	ENST00000581287		3-UTRSNV	FALSE	not protein-affecting
17:77445087:C/T:1	RBFOX3	ENST00000415831		IntronicSNV	FALSE	not protein-affecting
17:77373395:G/A:1	RBFOX3	ENST00000415831		IntronicSNV	FALSE	not protein-affecting
17:74492794:A/C:1	RHBDF2	ENST00000313080		IntronicSNV	FALSE	not protein-affecting
17:67292426:A/C:1	ABCA5	ENST00000392676		IntronicSNV	FALSE	not protein-affecting
17:67155249:A/C:1	ABCA10	ENST00000269081		IntronicSNV	FALSE	not protein-affecting
17:667944:G/T:1	GLOD4	ENST00000301329		IntronicSNV	FALSE	not protein-affecting
17:6547854:C/T:1	MED31	ENST00000225728	R110Q	Missense	FALSE	Functional Impact score not available
17:64879976:C/T:1	CACNG5	ENST00000533854		IntronicSNV	FALSE	not protein-affecting
17:61088670:A/G:1	TANC2	ENST00000424789		IntronicSNV	FALSE	not protein-affecting
17:60832946:C/T:1	2010-03-01	ENST00000311269		IntronicSNV	FALSE	not protein-affecting
17:59364477:C/T:1	BCAS3	ENST00000390652		IntronicSNV	FALSE	not protein-affecting
17:5031945:C/T:1	USP6	ENST00000574788		IntronicSNV	FALSE	not protein-affecting
17:49884393:C/A:1	CA10	ENST00000451037		IntronicSNV	FALSE	not protein-affecting
17:4927263:G/A:1	KIF1C	ENST00000320785	A1043A	Synonymous	FALSE	not protein-affecting
17:47379682:A/C:1	ZNF652	ENST00000362063		IntronicSNV	FALSE	not protein-affecting
17:44244482:T/C:1	KANSL1	ENST00000262419		IntronicSNV	FALSE	not protein-affecting
17:38480499:T/A:1	RARA	ENST00000254066		IntronicSNV	FALSE	not protein-affecting
17:35294504:G/A:1	LHX1	ENST00000254457		5-UTRSNV	FALSE	not protein-affecting
17:28711123:A/G:1	CPD	ENST00000225719		IntronicSNV	FALSE	not protein-affecting
17:15525993:A/C:1	AC005324.3	ENST00000455584		IntronicSNV	FALSE	not protein-affecting
17:1303521:C/T:1	YWHAE	ENST00000264335		5-UTRSNV	FALSE	not protein-affecting
17:1279686:A/G:1	YWHAE	ENST00000264335		IntronicSNV	FALSE	not protein-affecting
17:11869441:G/T:1	DNAH9	ENST00000262442		IntronicSNV	FALSE	not protein-affecting
17:11558473:C/T:1	DNAH9	ENST00000262442		IntronicSNV	FALSE	not protein-affecting
16:9768594:T/A:1	AC007218.1	ENST00000561538		IntronicSNV	FALSE	not protein-affecting
16:90097788:A/G:1	GAS8	ENST00000268699	K58E	Missense	FALSE	Functional Impact score not available
16:88907679:T/C:1	GALNS	ENST00000268695		IntronicSNV	FALSE	not protein-affecting
16:88507056:C/T:1	ZNF469	ENST00000437464		3-UTRSNV	FALSE	not protein-affecting
16:87880728:C/T:1	SLC7A5	ENST00000261622		IntronicSNV	FALSE	not protein-affecting
16:81966012:A/T:1	PLCG2	ENST00000359376		IntronicSNV	FALSE	not protein-affecting
16:78652359:C/T:1	WWOX	ENST00000566780		IntronicSNV	FALSE	not protein-affecting
16:76463487:G/A:1	CNTNAP4	ENST00000478060		IntronicSNV	FALSE	not protein-affecting
16:71234370:C/A:1	HYDIN	ENST00000321489		IntronicSNV	FALSE	not protein-affecting
16:71153051:C/T:1	HYDIN	ENST00000321489		IntronicSNV	FALSE	not protein-affecting
16:71083051:A/T:1	HYDIN	ENST00000321489		IntronicSNV	FALSE	not protein-affecting
16:68471795:T/G:1	SMPD3	ENST00000219334		IntronicSNV	FALSE	not protein-affecting
16:66664843:C/T:1	CMTM4	ENST00000330687		IntronicSNV	FALSE	not protein-affecting
16:61924487:C/T:1	CDH8	ENST00000577390		IntronicSNV	FALSE	not protein-affecting
16:57964915:A/T:1	CNGB1	ENST00000251102		IntronicSNV	FALSE	not protein-affecting
16:57744648:T/C:1	DRC7	ENST00000360716		IntronicSNV	FALSE	not protein-affecting
16:56504082:G/A:1	OGFOD1	ENST00000566157		IntronicSNV	FALSE	not protein-affecting
16:56244895:G/C:1	GNAO1	ENST00000262494		IntronicSNV	FALSE	not protein-affecting
16:53940593:G/A:1	FTO	ENST00000471389		IntronicSNV	FALSE	not protein-affecting
16:53874046:T/A:1	FTO	ENST00000471389		IntronicSNV	FALSE	not protein-affecting
16:53644168:C/T:1	RPGRIP1L	ENST00000379925		IntronicSNV	FALSE	not protein-affecting
16:50712010:G/A:1	SNX20	ENST00000330943		IntronicSNV	FALSE	not protein-affecting
16:50663832:C/T:1	NKD1	ENST00000268459		IntronicSNV	FALSE	not protein-affecting
16:48233633:C/T:1	ABCC11	ENST00000394747		IntronicSNV	FALSE	not protein-affecting
16:46940898:G/-:1	GPT2	ENST00000340124		IntronicSNV	FALSE	not protein-affecting
16:31894931:G/A:1	ZNF267	ENST00000300870		IntronicSNV	FALSE	not protein-affecting
16:27627981:G/T:1	KIAA0556	ENST00000261588		IntronicSNV	FALSE	not protein-affecting
16:27431053:T/-:1	IL21R	ENST00000337929		IntronicSNV	FALSE	not protein-affecting
16:26061247:A/C:1	HS3ST4	ENST00000331351		IntronicSNV	FALSE	not protein-affecting
16:26022023:G/T:1	HS3ST4	ENST00000331351		IntronicSNV	FALSE	not protein-affecting
16:25236743:T/G:1	AQP8	ENST00000219660		IntronicSNV	FALSE	not protein-affecting
16:21725538:C/T:1	OTOA	ENST00000388958		IntronicSNV	FALSE	not protein-affecting
16:20547645:G/A:1	ACSM2B	ENST00000329697		3-UTRSNV	FALSE	not protein-affecting
16:19575137:C/T:1	VPS35L	ENST00000438132		IntronicSNV	FALSE	not protein-affecting
16:19248122:C/T:1	SYT17	ENST00000355377		IntronicSNV	FALSE	not protein-affecting
16:16079842:A/T:1	ABCC1	ENST00000399410		IntronicSNV	FALSE	not protein-affecting
16:14214481:T/G:1	MRTFB	ENST00000318282		IntronicSNV	FALSE	not protein-affecting
16:13313814:C/T:1	SHISA9	ENST00000558583		IntronicSNV	FALSE	not protein-affecting
16:1269861:C/A:1	CACNA1H	ENST00000348261		IntronicSNV	FALSE	not protein-affecting
15:93018020:G/C:1	C15orf32	ENST00000333334		IntronicSNV	FALSE	not protein-affecting
15:91453793:G/A:1	MAN2A2	ENST00000360468	R547Q	Missense	FALSE	Functional Impact score not available
15:87181392:C/G:1	AGBL1	ENST00000441037		IntronicSNV	FALSE	not protein-affecting
15:86687140:C/T:1	AGBL1	ENST00000441037		IntronicSNV	FALSE	not protein-affecting
15:86155181:A/T:1	AKAP13	ENST00000361243		IntronicSNV	FALSE	not protein-affecting
15:84162435:T/A:1	SH3GL3	ENST00000427482		IntronicSNV	FALSE	not protein-affecting
15:83866315:T/C:1	HDGFL3	ENST00000299633		IntronicSNV	FALSE	not protein-affecting
15:79286773:G/A:1	RASGRF1	ENST00000419573		IntronicSNV	FALSE	not protein-affecting
15:79253782:T/A:1	RASGRF1	ENST00000419573		3-UTRSNV	FALSE	not protein-affecting
15:79221125:A/G:1	CTSH	ENST00000220166		IntronicSNV	FALSE	not protein-affecting
15:77615272:C/G:1	PEAK1	ENST00000560626		IntronicSNV	FALSE	not protein-affecting
15:76452054:A/G:1	TMEM266	ENST00000388942		IntronicSNV	FALSE	not protein-affecting
15:73381437:A/G:1	NEO1	ENST00000339362		IntronicSNV	FALSE	not protein-affecting
15:65865264:A/T:1	HACD3	ENST00000261875		IntronicSNV	FALSE	not protein-affecting
15:65108795:C/T:1	PIF1	ENST00000268043	R615Q	Missense	FALSE	Functional Impact score not available
15:63530740:A/G:1	RAB8B	ENST00000321437		IntronicSNV	FALSE	not protein-affecting
15:62275300:G/C:1	VPS13C	ENST00000261517		IntronicSNV	FALSE	not protein-affecting
15:54869613:A/G:1	UNC13C	ENST00000260323		IntronicSNV	FALSE	not protein-affecting
15:54723077:G/C:1	UNC13C	ENST00000260323		IntronicSNV	FALSE	not protein-affecting
15:54471271:A/-:1	UNC13C	ENST00000260323		IntronicSNV	FALSE	not protein-affecting
15:52706346:C/T:1	MYO5A	ENST00000399231		IntronicSNV	FALSE	not protein-affecting
15:49866821:G/A:1	FAM227B	ENST00000299338		IntronicSNV	FALSE	not protein-affecting
15:48585123:T/G:1	SLC12A1	ENST00000396577		IntronicSNV	FALSE	not protein-affecting
15:42878609:G/A:1	STARD9	ENST00000290607		IntronicSNV	FALSE	not protein-affecting
15:40094645:T/C:1	GPR176	ENST00000561100		IntronicSNV	FALSE	not protein-affecting
15:36995920:C/T:1	C15orf41	ENST00000566621		IntronicSNV	FALSE	not protein-affecting
15:35169801:G/A:1	AQR	ENST00000156471		IntronicSNV	FALSE	not protein-affecting
15:33786762:G/A:1	RYR3	ENST00000389232		IntronicSNV	FALSE	not protein-affecting
15:29521473:G/A:1	FAM189A1	ENST00000261275		IntronicSNV	FALSE	not protein-affecting
15:29453381:C/A:1	FAM189A1	ENST00000261275		IntronicSNV	FALSE	not protein-affecting
15:27410460:C/T:1	GABRG3	ENST00000333743		IntronicSNV	FALSE	not protein-affecting
15:27277898:G/T:1	GABRG3	ENST00000333743		IntronicSNV	FALSE	not protein-affecting
15:27263574:G/C:1	GABRG3	ENST00000333743		IntronicSNV	FALSE	not protein-affecting
15:25094504:T/G:1	SNRPN	ENST00000400100		IntronicSNV	FALSE	not protein-affecting
14:94722009:A/G:1	PPP4R4	ENST00000304338		IntronicSNV	FALSE	not protein-affecting
14:91229826:C/A:1	TTC7B	ENST00000328459		IntronicSNV	FALSE	not protein-affecting
14:90650207:A/G:1	KCNK13	ENST00000282146		IntronicSNV	FALSE	not protein-affecting
14:80234493:C/G:1	NRXN3	ENST00000554719		IntronicSNV	FALSE	not protein-affecting
14:76360080:G/T:1	TTLL5	ENST00000298832		IntronicSNV	FALSE	not protein-affecting
14:74721763:G/A:1	VSX2	ENST00000261980		IntronicSNV	FALSE	not protein-affecting
14:73276847:G/A:1	DPF3	ENST00000541685		IntronicSNV	FALSE	not protein-affecting
14:72884672:T/C:1	RGS6	ENST00000553525		IntronicSNV	FALSE	not protein-affecting
14:72831070:C/T:1	RGS6	ENST00000553525		IntronicSNV	FALSE	not protein-affecting
14:72511749:G/A:1	RGS6	ENST00000553525		IntronicSNV	FALSE	not protein-affecting
14:69432811:G/A:1	ACTN1	ENST00000394419		IntronicSNV	FALSE	not protein-affecting
14:68917227:C/T:1	RAD51B	ENST00000487270		IntronicSNV	FALSE	not protein-affecting
14:68803662:G/C:1	RAD51B	ENST00000487270		IntronicSNV	FALSE	not protein-affecting
14:66424076:C/T:1	AL391261.2	ENST00000554907		3-UTRSNV	FALSE	not protein-affecting
14:61408380:A/G:1	MNAT1	ENST00000261245		IntronicSNV	FALSE	not protein-affecting
14:60633462:T/A:1	DHRS7	ENST00000216500		IntronicSNV	FALSE	not protein-affecting
14:58517562:C/T:1	ARMH4	ENST00000267485		IntronicSNV	FALSE	not protein-affecting
14:56138484:A/G:1	KTN1	ENST00000416613		IntronicSNV	FALSE	not protein-affecting
14:50902277:A/G:1	MAP4K5	ENST00000013125		IntronicSNV	FALSE	not protein-affecting
14:50620220:T/C:1	SOS2	ENST00000216373		IntronicSNV	FALSE	not protein-affecting
14:50093934:T/C:1	DNAAF2	ENST00000298292		IntronicSNV	FALSE	not protein-affecting
14:42133756:T/C:1	LRFN5	ENST00000298119		IntronicSNV	FALSE	not protein-affecting
14:38677404:C/T:1	SSTR1	ENST00000267377		IntronicSNV	FALSE	not protein-affecting
14:38228003:T/C:1	TTC6	ENST00000553443		IntronicSNV	FALSE	not protein-affecting
14:36057456:T/A:1	RALGAPA1	ENST00000307138		IntronicSNV	FALSE	not protein-affecting
14:23716653:A/-:1	RNF212B	ENST00000399910		IntronicSNV	FALSE	not protein-affecting
14:21055591:G/T:1	AL163195.3	ENST00000335950		IntronicSNV	FALSE	not protein-affecting
14:20844611:T/C:1	TEP1	ENST00000262715		IntronicSNV	FALSE	not protein-affecting
14:102351939:T/G:1	PPP2R5C	ENST00000422945		IntronicSNV	FALSE	not protein-affecting
14:102318913:C/A:1	PPP2R5C	ENST00000422945		IntronicSNV	FALSE	not protein-affecting
14:100831638:C/T:1	WARS	ENST00000355338		IntronicSNV	FALSE	not protein-affecting
13:96357813:G/C:1	DNAJC3	ENST00000376795		IntronicSNV	FALSE	not protein-affecting
13:94524077:C/A:1	GPC6	ENST00000377047		IntronicSNV	FALSE	not protein-affecting
13:94167901:A/G:1	GPC6	ENST00000377047		IntronicSNV	FALSE	not protein-affecting
13:94076822:G/A:1	GPC6	ENST00000377047		IntronicSNV	FALSE	not protein-affecting
13:92247891:A/G:1	GPC5	ENST00000377067		IntronicSNV	FALSE	not protein-affecting
13:92150999:C/T:1	GPC5	ENST00000377067		IntronicSNV	FALSE	not protein-affecting
13:92126155:G/A:1	GPC5	ENST00000377067		IntronicSNV	FALSE	not protein-affecting
13:76009997:G/A:1	TBC1D4	ENST00000377636		IntronicSNV	FALSE	not protein-affecting
13:72430203:T/A:1	DACH1	ENST00000305425		IntronicSNV	FALSE	not protein-affecting
13:49914561:A/G:1	CAB39L	ENST00000355854		IntronicSNV	FALSE	not protein-affecting
13:39319335:C/A:1	FREM2	ENST00000280481		IntronicSNV	FALSE	not protein-affecting
13:38375392:C/T:1	TRPC4	ENST00000379681		IntronicSNV	FALSE	not protein-affecting
13:38355379:T/A:1	TRPC4	ENST00000379681		IntronicSNV	FALSE	not protein-affecting
13:36046090:G/A:1	NBEA	ENST00000400445		IntronicSNV	FALSE	not protein-affecting
13:35657512:C/T:1	NBEA	ENST00000400445		IntronicSNV	FALSE	not protein-affecting
13:29724475:C/A:1	MTUS2	ENST00000431530		IntronicSNV	FALSE	not protein-affecting
13:29652219:C/T:1	MTUS2	ENST00000431530		IntronicSNV	FALSE	not protein-affecting
13:25383666:T/A:1	RNF17	ENST00000255324		IntronicSNV	FALSE	not protein-affecting
13:24216051:A/G:1	TNFRSF19	ENST00000382258		IntronicSNV	FALSE	not protein-affecting
13:115055827:A/G:1	UPF3A	ENST00000375299		IntronicSNV	FALSE	not protein-affecting
13:113211520:A/T:1	TUBGCP3	ENST00000261965		IntronicSNV	FALSE	not protein-affecting
13:109742947:C/T:1	MYO16	ENST00000356711		IntronicSNV	FALSE	not protein-affecting
13:109642926:T/C:1	MYO16	ENST00000356711		IntronicSNV	FALSE	not protein-affecting
13:109363270:T/C:1	MYO16	ENST00000356711		IntronicSNV	FALSE	not protein-affecting
13:108509393:T/A:1	FAM155A	ENST00000375915		IntronicSNV	FALSE	not protein-affecting
13:102949057:T/G:1	FGF14	ENST00000376131		IntronicSNV	FALSE	not protein-affecting
13:102940265:T/A:1	FGF14	ENST00000376131		IntronicSNV	FALSE	not protein-affecting
13:102357680:A/T:1	ITGBL1	ENST00000376180		IntronicSNV	FALSE	not protein-affecting
13:102143542:A/G:1	ITGBL1	ENST00000376180		IntronicSNV	FALSE	not protein-affecting
13:101945490:C/T:1	NALCN	ENST00000251127		IntronicSNV	FALSE	not protein-affecting
13:100998248:T/A:1	PCCA	ENST00000376285		IntronicSNV	FALSE	not protein-affecting
13:100848154:C/T:1	PCCA	ENST00000376285		IntronicSNV	FALSE	not protein-affecting
13:100508349:G/A:1	CLYBL	ENST00000376360		IntronicSNV	FALSE	not protein-affecting
13:100384712:G/T:1	CLYBL	ENST00000376360		IntronicSNV	FALSE	not protein-affecting
12:95586732:C/A:1	FGD6	ENST00000343958		IntronicSNV	FALSE	not protein-affecting
12:947968:C/T:1	WNK1	ENST00000315939		IntronicSNV	FALSE	not protein-affecting
12:91561185:A/C:1	DCN	ENST00000052754		IntronicSNV	FALSE	not protein-affecting
12:8990452:G/A:1	A2ML1	ENST00000299698		IntronicSNV	FALSE	not protein-affecting
12:8891624:A/-:1	RIMKLB	ENST00000357529		IntronicSNV	FALSE	not protein-affecting
12:86440658:G/A:1	MGAT4C	ENST00000332156		IntronicSNV	FALSE	not protein-affecting
12:80254503:A/G:1	PPP1R12A	ENST00000450142		IntronicSNV	FALSE	not protein-affecting
12:79632172:G/T:1	SYT1	ENST00000261205		IntronicSNV	FALSE	not protein-affecting
12:78359086:T/G:1	NAV3	ENST00000536525		IntronicSNV	FALSE	not protein-affecting
12:75814050:C/T:1	GLIPR1L2	ENST00000320460		IntronicSNV	FALSE	not protein-affecting
12:72157734:A/T:1	RAB21	ENST00000261263		IntronicSNV	FALSE	not protein-affecting
12:72031910:T/A:1	ZFC3H1	ENST00000378743		IntronicSNV	FALSE	not protein-affecting
12:71958602:A/G:1	LGR5	ENST00000266674		IntronicSNV	FALSE	not protein-affecting
12:71918910:G/T:1	LGR5	ENST00000266674		IntronicSNV	FALSE	not protein-affecting
12:69283994:G/A:1	CPM	ENST00000551568		IntronicSNV	FALSE	not protein-affecting
12:6728872:G/T:1	LPAR5	ENST00000329858		3-UTRSNV	FALSE	not protein-affecting
12:64713744:A/C:1	C12orf56	ENST00000333722		IntronicSNV	FALSE	not protein-affecting
12:64250033:TAAATAAA/-:1	SRGAP1	ENST00000355086		IntronicBlockSubstitution	FALSE	not protein-affecting
12:62212716:T/A:1	FAM19A2	ENST00000416284		IntronicSNV	FALSE	not protein-affecting
12:6163587:C/A:1	VWF	ENST00000261405		IntronicSNV	FALSE	not protein-affecting
12:57960436:A/C:1	KIF5A	ENST00000455537		IntronicSNV	FALSE	not protein-affecting
12:54856228:C/T:1	GTSF1	ENST00000552397		IntronicSNV	FALSE	not protein-affecting
12:53882897:G/A:1	MAP3K12	ENST00000547035		IntronicSNV	FALSE	not protein-affecting
12:51266712:T/C:1	TMPRSS12	ENST00000398458		IntronicSNV	FALSE	not protein-affecting
12:4873771:G/A:1	GALNT8	ENST00000252318		IntronicSNV	FALSE	not protein-affecting
12:41760534:C/T:1	PDZRN4	ENST00000402685		IntronicSNV	FALSE	not protein-affecting
12:3321920:C/T:1	TSPAN9	ENST00000011898		IntronicSNV	FALSE	not protein-affecting
12:29404602:G/C:1	FAR2	ENST00000182377		IntronicSNV	FALSE	not protein-affecting
12:23922565:T/C:1	SOX5	ENST00000451604		IntronicSNV	FALSE	not protein-affecting
12:23793781:C/T:1	SOX5	ENST00000451604	A328T	Missense	FALSE	Functional Impact score not available
12:2014632:C/T:1	CACNA2D4	ENST00000382722		IntronicSNV	FALSE	not protein-affecting
12:16394971:A/G:1	SLC15A5	ENST00000344941		IntronicSNV	FALSE	not protein-affecting
12:15901002:C/T:1	EPS8	ENST00000281172		IntronicSNV	FALSE	not protein-affecting
12:15901001:G/A:1	EPS8	ENST00000281172		IntronicSNV	FALSE	not protein-affecting
12:133307408:G/A:1	ANKLE2	ENST00000357997		IntronicSNV	FALSE	not protein-affecting
12:131580534:G/A:1	ADGRD1	ENST00000261654		IntronicSNV	FALSE	not protein-affecting
12:13137159:G/A:1	HEBP1	ENST00000014930		IntronicSNV	FALSE	not protein-affecting
12:130224194:T/A:1	TMEM132D	ENST00000422113		IntronicSNV	FALSE	not protein-affecting
12:129930798:C/T:1	TMEM132D	ENST00000422113		IntronicSNV	FALSE	not protein-affecting
12:129898901:T/A:1	TMEM132D	ENST00000422113		IntronicSNV	FALSE	not protein-affecting
12:129867223:G/A:1	TMEM132D	ENST00000422113		IntronicSNV	FALSE	not protein-affecting
12:129356746:C/T:1	GLT1D1	ENST00000281703		IntronicSNV	FALSE	not protein-affecting
12:129052666:G/T:1	TMEM132C	ENST00000435159		IntronicSNV	FALSE	not protein-affecting
12:12500012:G/A:1	MANSC1	ENST00000535902		IntronicSNV	FALSE	not protein-affecting
12:124959625:G/A:1	NCOR2	ENST00000405201		IntronicSNV	FALSE	not protein-affecting
12:12398202:C/T:1	LRP6	ENST00000261349		IntronicSNV	FALSE	not protein-affecting
12:123270938:G/A:1	CCDC62	ENST00000253079		IntronicSNV	FALSE	not protein-affecting
12:122983280:T/A:1	ZCCHC8	ENST00000336229		IntronicSNV	FALSE	not protein-affecting
12:122403229:C/A:1	WDR66	ENST00000288912		IntronicSNV	FALSE	not protein-affecting
12:121748206:A/C:1	ANAPC5	ENST00000261819		IntronicSNV	FALSE	not protein-affecting
12:119796201:C/A:1	CCDC60	ENST00000327554		IntronicSNV	FALSE	not protein-affecting
12:119579000:G/A:1	SRRM4	ENST00000267260		IntronicSNV	FALSE	not protein-affecting
12:119420026:C/T:1	SRRM4	ENST00000267260		IntronicSNV	FALSE	not protein-affecting
12:118383823:T/C:1	KSR2	ENST00000339824		IntronicSNV	FALSE	not protein-affecting
12:118157693:T/C:1	KSR2	ENST00000339824		IntronicSNV	FALSE	not protein-affecting
12:117525690:T/C:1	TESC	ENST00000335209		IntronicSNV	FALSE	not protein-affecting
12:116471768:T/A:1	MED13L	ENST00000281928		IntronicSNV	FALSE	not protein-affecting
12:113569054:G/T:1	RASAL1	ENST00000546530		IntronicSNV	FALSE	not protein-affecting
12:111557189:C/T:1	CUX2	ENST00000261726		IntronicSNV	FALSE	not protein-affecting
12:108687901:C/A:1	CMKLR1	ENST00000312143		IntronicSNV	FALSE	not protein-affecting
12:104921361:G/A:1	CHST11	ENST00000303694		IntronicSNV	FALSE	not protein-affecting
12:104921360:G/A:1	CHST11	ENST00000303694		IntronicSNV	FALSE	not protein-affecting
12:104906939:G/A:1	CHST11	ENST00000303694		IntronicSNV	FALSE	not protein-affecting
12:10205073:T/C:1	CLEC9A	ENST00000355819		IntronicSNV	FALSE	not protein-affecting
12:101381242:C/T:1	ANO4	ENST00000392979		IntronicSNV	FALSE	not protein-affecting
12:100138452:G/A:1	ANKS1B	ENST00000547776		IntronicSNV	FALSE	not protein-affecting
12:100073584:C/G:1	ANKS1B	ENST00000547776		IntronicSNV	FALSE	not protein-affecting
11:99121765:T/C:1	CNTN5	ENST00000524871		IntronicSNV	FALSE	not protein-affecting
11:99050560:G/A:1	CNTN5	ENST00000524871		IntronicSNV	FALSE	not protein-affecting
11:94730458:T/-:1	KDM4D	ENST00000335080		5-UTRSNV	FALSE	not protein-affecting
11:89094624:G/A:1	NOX4	ENST00000263317		IntronicSNV	FALSE	not protein-affecting
11:88570550:G/A:1	GRM5	ENST00000418177		IntronicSNV	FALSE	not protein-affecting
11:83379097:C/T:1	DLG2	ENST00000376104		IntronicSNV	FALSE	not protein-affecting
11:78524190:G/A:1	TENM4	ENST00000278550		IntronicSNV	FALSE	not protein-affecting
11:78383443:G/A:1	TENM4	ENST00000278550		IntronicSNV	FALSE	not protein-affecting
11:77935233:T/C:1	GAB2	ENST00000361507		IntronicSNV	FALSE	not protein-affecting
11:7617273:G/C:1	PPFIBP2	ENST00000299492		IntronicSNV	FALSE	not protein-affecting
11:72986250:A/T:1	P2RY6	ENST00000393590		IntronicSNV	FALSE	not protein-affecting
11:72986249:A/G:1	P2RY6	ENST00000393590		IntronicSNV	FALSE	not protein-affecting
11:72448976:T/C:1	ARAP1	ENST00000393609		IntronicSNV	FALSE	not protein-affecting
11:71847554:T/G:1	FOLR3	ENST00000456237		IntronicSNV	FALSE	not protein-affecting
11:70263792:G/T:1	CTTN	ENST00000376561		IntronicSNV	FALSE	not protein-affecting
11:68182198:C/T:1	LRP5	ENST00000294304		IntronicSNV	FALSE	not protein-affecting
11:67882301:A/C:1	CHKA	ENST00000265689		IntronicSNV	FALSE	not protein-affecting
11:64638619:A/C:1	EHD1	ENST00000320631		IntronicSNV	FALSE	not protein-affecting
11:63890615:G/A:1	MACROD1	ENST00000255681		IntronicSNV	FALSE	not protein-affecting
11:61237949:G/A:1	AP003108.2	ENST00000541135		IntronicSNV	FALSE	not protein-affecting
11:57958695:C/A:1	OR9Q2	ENST00000311591	L245I	Missense	FALSE	Functional Impact score not available
11:4848526:T/C:1	MMP26	ENST00000380390		IntronicSNV	FALSE	not protein-affecting
11:44798055:G/A:1	TSPAN18	ENST00000340160		IntronicSNV	FALSE	not protein-affecting
11:44260480:G/T:1	EXT2	ENST00000395673		IntronicSNV	FALSE	not protein-affecting
11:43783577:C/T:1	HSD17B12	ENST00000278353		IntronicSNV	FALSE	not protein-affecting
11:4102524:T/G:1	STIM1	ENST00000300737		IntronicSNV	FALSE	not protein-affecting
11:40265514:T/A:1	LRRC4C	ENST00000278198		IntronicSNV	FALSE	not protein-affecting
11:34292405:T/A:1	ABTB2	ENST00000435224		IntronicSNV	FALSE	not protein-affecting
11:3059966:G/A:1	CARS	ENST00000380525		IntronicSNV	FALSE	not protein-affecting
11:30485850:C/T:1	MPPED2	ENST00000358117		IntronicSNV	FALSE	not protein-affecting
11:28333209:C/A:1	METTL15	ENST00000407364		IntronicSNV	FALSE	not protein-affecting
11:26675162:C/T:1	ANO3	ENST00000256737		IntronicSNV	FALSE	not protein-affecting
11:26475457:G/T:1	ANO3	ENST00000256737		IntronicSNV	FALSE	not protein-affecting
11:25048436:A/C:1	LUZP2	ENST00000336930		IntronicSNV	FALSE	not protein-affecting
11:21365484:C/T:1	NELL1	ENST00000357134		IntronicSNV	FALSE	not protein-affecting
11:21013931:G/C:1	NELL1	ENST00000357134		IntronicSNV	FALSE	not protein-affecting
11:21000640:A/T:1	NELL1	ENST00000357134		IntronicSNV	FALSE	not protein-affecting
11:19935693:T/C:1	NAV2	ENST00000396085		IntronicSNV	FALSE	not protein-affecting
11:17482223:G/A:1	ABCC8	ENST00000389817	R275W	Missense	FALSE	Functional Impact score not available
11:14756603:T/G:1	PDE3B	ENST00000282096		IntronicSNV	FALSE	not protein-affecting
11:131952828:C/T:1	NTM	ENST00000425719		IntronicSNV	FALSE	not protein-affecting
11:131825758:G/T:1	NTM	ENST00000425719		IntronicSNV	FALSE	not protein-affecting
11:129259891:T/G:1	BARX2	ENST00000281437		IntronicSNV	FALSE	not protein-affecting
11:126082045:C/T:1	FAM118B	ENST00000533050		IntronicSNV	FALSE	not protein-affecting
11:1259614:G/A:1	MUC5B	ENST00000529681		IntronicSNV	FALSE	not protein-affecting
11:120800051:C/T:1	GRIK4	ENST00000527524		IntronicSNV	FALSE	not protein-affecting
11:115303516:C/T:1	CADM1	ENST00000452722		IntronicSNV	FALSE	not protein-affecting
11:115124151:G/T:1	CADM1	ENST00000452722		IntronicSNV	FALSE	not protein-affecting
11:11354262:G/T:1	GALNT18	ENST00000227756	S465S	Synonymous	FALSE	not protein-affecting
11:111914837:T/G:1	DLAT	ENST00000280346		IntronicSNV	FALSE	not protein-affecting
11:111339045:A/G:1	BTG4	ENST00000356018		IntronicSNV	FALSE	not protein-affecting
11:105712122:T/A:1	GRIA4	ENST00000282499		IntronicSNV	FALSE	not protein-affecting
11:103885965:A/C:1	PDGFD	ENST00000393158		IntronicSNV	FALSE	not protein-affecting
10:99657768:C/T:1	CRTAC1	ENST00000370597		IntronicSNV	FALSE	not protein-affecting
10:99122704:T/A:1	RRP12	ENST00000370992		IntronicSNV	FALSE	not protein-affecting
10:96063170:A/G:1	PLCE1	ENST00000260766		IntronicSNV	FALSE	not protein-affecting
10:92592789:G/A:1	HTR7	ENST00000336152		IntronicSNV	FALSE	not protein-affecting
10:84505650:G/T:1	NRG3	ENST00000372141		IntronicSNV	FALSE	not protein-affecting
10:84292624:A/G:1	NRG3	ENST00000372141		IntronicSNV	FALSE	not protein-affecting
10:84250849:GCTGTAGGATGTTG/-:1	NRG3	ENST00000372141		IntronicBlockSubstitution	FALSE	not protein-affecting
10:84156424:G/T:1	NRG3	ENST00000372141		IntronicSNV	FALSE	not protein-affecting
10:84060560:T/G:1	NRG3	ENST00000372141		IntronicSNV	FALSE	not protein-affecting
10:83719673:T/A:1	NRG3	ENST00000372141		IntronicSNV	FALSE	not protein-affecting
10:83714812:T/C:1	NRG3	ENST00000372141		IntronicSNV	FALSE	not protein-affecting
10:83698225:A/G:1	NRG3	ENST00000372141		IntronicSNV	FALSE	not protein-affecting
10:81002795:G/A:1	ZMIZ1	ENST00000334512		IntronicSNV	FALSE	not protein-affecting
10:79788559:C/A:1	POLR3A	ENST00000372371		IntronicSNV	FALSE	not protein-affecting
10:79596778:G/A:1	DLG5	ENST00000372391		IntronicSNV	FALSE	not protein-affecting
10:79326187:C/T:1	KCNMA1	ENST00000404857		IntronicSNV	FALSE	not protein-affecting
10:77985638:C/T:1	LRMDA	ENST00000372499		IntronicSNV	FALSE	not protein-affecting
10:77849078:TTTG/-:1	LRMDA	ENST00000372499		IntronicBlockSubstitution	FALSE	not protein-affecting
10:76594458:T/A:1	KAT6B	ENST00000287239		IntronicSNV	FALSE	not protein-affecting
10:76063126:T/A:1	ADK	ENST00000286621		IntronicSNV	FALSE	not protein-affecting
10:75049042:T/A:1	CFAP70	ENST00000355577		IntronicSNV	FALSE	not protein-affecting
10:70146819:T/C:1	RUFY2	ENST00000388768		IntronicSNV	FALSE	not protein-affecting
10:68900110:G/A:1	CTNNA3	ENST00000433211		IntronicSNV	FALSE	not protein-affecting
10:68314859:C/T:1	CTNNA3	ENST00000433211		IntronicSNV	FALSE	not protein-affecting
10:67909650:G/A:1	CTNNA3	ENST00000433211		IntronicSNV	FALSE	not protein-affecting
10:63984893:C/T:1	RTKN2	ENST00000373789		IntronicSNV	FALSE	not protein-affecting
10:6270199:C/A:1	PFKFB3	ENST00000379775		IntronicSNV	FALSE	not protein-affecting
10:60366981:C/A:1	BICC1	ENST00000373886		IntronicSNV	FALSE	not protein-affecting
10:5811851:C/G:1	GDI2	ENST00000380191		IntronicSNV	FALSE	not protein-affecting
10:56318710:C/T:1	PCDH15	ENST00000361849		IntronicSNV	FALSE	not protein-affecting
10:55849190:C/T:1	PCDH15	ENST00000361849		IntronicSNV	FALSE	not protein-affecting
10:53671195:T/C:1	PRKG1	ENST00000373980		IntronicSNV	FALSE	not protein-affecting
10:53491112:G/A:1	PRKG1	ENST00000373980		IntronicSNV	FALSE	not protein-affecting
10:5017580:C/A:1	AKR1C1	ENST00000380872		IntronicSNV	FALSE	not protein-affecting
10:5011995:C/T:1	AKR1C1	ENST00000380872		IntronicSNV	FALSE	not protein-affecting
10:50060955:C/G:1	WDFY4	ENST00000325239		IntronicSNV	FALSE	not protein-affecting
10:50006723:A/T:1	WDFY4	ENST00000325239		IntronicSNV	FALSE	not protein-affecting
10:49937021:T/C:1	WDFY4	ENST00000325239		IntronicSNV	FALSE	not protein-affecting
10:35830951:C/T:1	CCNY	ENST00000374704		IntronicSNV	FALSE	not protein-affecting
10:35357446:C/T:1	CUL2	ENST00000537177		IntronicSNV	FALSE	not protein-affecting
10:3160567:C/T:1	PFKP	ENST00000381125		IntronicSNV	FALSE	not protein-affecting
10:28020435:A/C:1	MKX	ENST00000375790		IntronicSNV	FALSE	not protein-affecting
10:26834793:C/A:1	APBB1IP	ENST00000376236		IntronicSNV	FALSE	not protein-affecting
10:26496583:C/T:1	MYO3A	ENST00000265944		IntronicSNV	FALSE	not protein-affecting
10:26366673:A/G:1	MYO3A	ENST00000265944		IntronicSNV	FALSE	not protein-affecting
10:25513984:G/-:1	GPR158	ENST00000376351		IntronicSNV	FALSE	not protein-affecting
10:25008311:A/G:1	ARHGAP21	ENST00000396432		IntronicSNV	FALSE	not protein-affecting
10:20435417:T/C:1	PLXDC2	ENST00000377252		IntronicSNV	FALSE	not protein-affecting
10:20281465:T/A:1	PLXDC2	ENST00000377252		IntronicSNV	FALSE	not protein-affecting
10:19848130:G/A:1	MALRD1	ENST00000377266		IntronicSNV	FALSE	not protein-affecting
10:19596170:C/A:1	MALRD1	ENST00000377266		IntronicSNV	FALSE	not protein-affecting
10:18552144:A/T:1	CACNB2	ENST00000324631		IntronicSNV	FALSE	not protein-affecting
10:17638446:T/G:1	HACD1	ENST00000361271		IntronicSNV	FALSE	not protein-affecting
10:16992013:G/A:1	CUBN	ENST00000377833	D1689D	Synonymous	FALSE	not protein-affecting
10:16817035:T/A:1	RSU1	ENST00000377921		IntronicSNV	FALSE	not protein-affecting
10:14150168:G/A:1	FRMD4A	ENST00000357447		IntronicSNV	FALSE	not protein-affecting
10:134937087:G/A:1	ADGRA1	ENST00000392607		IntronicSNV	FALSE	not protein-affecting
10:128173449:C/T:1	C10orf90	ENST00000284694		IntronicSNV	FALSE	not protein-affecting
10:12654801:T/G:1	CAMK1D	ENST00000378847		IntronicSNV	FALSE	not protein-affecting
10:126453161:T/A:1	EEF1AKMT2	ENST00000368836		IntronicSNV	FALSE	not protein-affecting
10:124077320:A/T:1	BTBD16	ENST00000260723		IntronicSNV	FALSE	not protein-affecting
10:123516564:C/T:1	ATE1	ENST00000369043		IntronicSNV	FALSE	not protein-affecting
10:123286932:G/A:1	FGFR2	ENST00000457416		IntronicSNV	FALSE	not protein-affecting
10:117284802:C/A:1	ATRNL1	ENST00000355044		IntronicSNV	FALSE	not protein-affecting
10:117105941:T/-:1	ATRNL1	ENST00000355044		IntronicSNV	FALSE	not protein-affecting
10:116346240:A/G:1	ABLIM1	ENST00000336585		IntronicSNV	FALSE	not protein-affecting
10:112470211:C/T:1	RBM20	ENST00000369519		IntronicSNV	FALSE	not protein-affecting
10:106990156:G/T:1	SORCS3	ENST00000369701		IntronicSNV	FALSE	not protein-affecting
10:106477637:G/A:1	SORCS3	ENST00000369701		IntronicSNV	FALSE	not protein-affecting
10:105083115:G/A:1	PCGF6	ENST00000369847		IntronicSNV	FALSE	not protein-affecting
10:103369008:A/G:1	DPCD	ENST00000370151		IntronicSNV	FALSE	not protein-affecting
10:100676654:C/G:1	HPSE2	ENST00000370552		IntronicSNV	FALSE	not protein-affecting

### Sheet: ICGC_worst prognosis
Variation ID	Gene	Transcript	Protein change	Consequence	Driver	Oncogenic classification
17:7578406:C/T:1	TP53	ENST00000269305	R175H	Missense	TRUE	known in: cancer,CANCER-PR,breast cancer
12:25398284:C/T:1	KRAS	ENST00000256078	G12D	Missense	TRUE	known in: non-small cell lung carcinoma,pancreatic cancer,thyroid cancer,lung cancer,tumor of exocrine pancreas,acute myeloid leukemia,ovarian cancer,pancreatic carcinoma,colorectal cancer
10:32628069:A/G:1	EPC1	ENST00000263062		IntronicSNV	TRUE	not protein-affecting
12:25398284:C/T:1	KRAS	ENST00000256078	G12D	Missense	TRUE	known in: thyroid cancer,ovarian cancer,tumor of exocrine pancreas,colorectal cancer,non-small cell lung carcinoma,acute myeloid leukemia,lung cancer,pancreatic carcinoma,pancreatic cancer
17:7578262:C/G:1	TP53	ENST00000269305	R196P	Missense	TRUE	predicted driver: tier 1
4:126410876:A/G:1	FAT4	ENST00000394329		IntronicSNV	TRUE	not protein-affecting
19:47426326:C/T:1	ARHGAP35	ENST00000404338		IntronicSNV	TRUE	not protein-affecting
10:62009314:T/A:1	ANK3	ENST00000280772		IntronicSNV	TRUE	not protein-affecting
10:61893376:T/C:1	ANK3	ENST00000280772		IntronicSNV	TRUE	not protein-affecting
12:25398284:C/T:1	KRAS	ENST00000256078	G12D	Missense	TRUE	known in: non-small cell lung carcinoma,pancreatic cancer,colorectal cancer,thyroid cancer,pancreatic carcinoma,tumor of exocrine pancreas,acute myeloid leukemia,ovarian cancer,lung cancer
11:108123641:T/A:1	ATM	ENST00000278616		SpliceDonorSNV	TRUE	predicted driver: tier 1
5:112097156:A/G:1	APC	ENST00000257430		IntronicSNV	TRUE	not protein-affecting
19:1213838:T/G:1	STK11	ENST00000326873		IntronicSNV	TRUE	not protein-affecting
12:25398285:C/G:1	KRAS	ENST00000256078	G12R	Missense	TRUE	known in: thyroid cancer,colorectal cancer,pancreatic cancer,ovarian cancer,non-small cell lung carcinoma
7:151917637:G/T:1	KMT2C	ENST00000262189	S1228*	Nonsense	TRUE	predicted driver: tier 1
17:7578556:T/C:1	TP53	ENST00000269305		SpliceAcceptorSNV	TRUE	predicted driver: tier 1
17:12028638:C/T:1	MAP2K4	ENST00000353533	R281*	Nonsense	TRUE	predicted driver: tier 1
7:140586522:C/T:1	BRAF	ENST00000288602		IntronicSNV	TRUE	not protein-affecting
4:187565258:G/C:1	FAT1	ENST00000441802		IntronicSNV	TRUE	not protein-affecting
4:126301659:C/T:1	FAT4	ENST00000394329		IntronicSNV	TRUE	not protein-affecting
3:30707602:A/G:1	TGFBR2	ENST00000359013		IntronicSNV	TRUE	not protein-affecting
19:47437035:G/A:1	ARHGAP35	ENST00000404338		IntronicSNV	TRUE	not protein-affecting
18:48596073:C/G:1	SMAD4	ENST00000342988		IntronicSNV	TRUE	not protein-affecting
18:48595906:C/T:1	SMAD4	ENST00000342988		IntronicSNV	TRUE	not protein-affecting
18:48595874:C/G:1	SMAD4	ENST00000342988		IntronicSNV	TRUE	not protein-affecting
18:48595770:C/T:1	SMAD4	ENST00000342988		IntronicSNV	TRUE	not protein-affecting
18:48595550:C/T:1	SMAD4	ENST00000342988		IntronicSNV	TRUE	not protein-affecting
17:56458153:C/A:1	RNF43	ENST00000584437		IntronicSNV	TRUE	not protein-affecting
12:52374813:G/T:1	ACVR1B	ENST00000541224	G214V	Missense	TRUE	Functional Impact score not available
12:25398284:C/A:1	KRAS	ENST00000256078	G12V	Missense	TRUE	known in: ovarian cancer,non-small cell lung carcinoma,colorectal cancer,thyroid cancer,acute myeloid leukemia
7:151921632:C/T:1	KMT2C	ENST00000262189	A1016T	Missense	TRUE	Functional Impact score not available
7:140454995:G/T:1	BRAF	ENST00000288602		IntronicSNV	TRUE	not protein-affecting
5:112136367:G/T:1	APC	ENST00000257430		IntronicSNV	TRUE	not protein-affecting
4:187577569:G/T:1	FAT1	ENST00000441802		IntronicSNV	TRUE	not protein-affecting
4:187561107:C/A:1	FAT1	ENST00000441802		IntronicSNV	TRUE	not protein-affecting
4:187522529:G/A:1	FAT1	ENST00000441802	T3845M	Missense	TRUE	Functional Impact score not available
3:30685605:C/G:1	TGFBR2	ENST00000359013		IntronicSNV	TRUE	not protein-affecting
17:56438497:C/G:1	RNF43	ENST00000584437		IntronicSNV	TRUE	not protein-affecting
17:41260457:G/T:1	BRCA1	ENST00000357654		IntronicSNV	TRUE	not protein-affecting
17:41201216:A/G:1	BRCA1	ENST00000357654		IntronicSNV	TRUE	not protein-affecting
17:11955243:A/T:1	MAP2K4	ENST00000353533		IntronicSNV	TRUE	not protein-affecting
16:3889074:T/A:1	CREBBP	ENST00000262367		IntronicSNV	TRUE	not protein-affecting
15:101873839:C/G:1	PCSK6	ENST00000348070		IntronicSNV	TRUE	not protein-affecting
12:46203867:C/T:1	ARID2	ENST00000334344		IntronicSNV	TRUE	not protein-affecting
12:112892762:T/C:1	PTPN11	ENST00000351677		IntronicSNV	TRUE	not protein-affecting
10:89678940:G/T:1	PTEN	ENST00000371953		IntronicSNV	TRUE	not protein-affecting
17:7578388:C/T:1	TP53	ENST00000269305	R181H	Missense	TRUE	known in: CANCER-PR
12:25380277:G/T:1	KRAS	ENST00000256078	Q61K	Missense	TRUE	known in: non-small cell lung carcinoma,colorectal cancer,thyroid cancer
12:25380277:GA/TT:1	KRAS	ENST00000256078	Q61K	Missense	TRUE	known in: non-small cell lung carcinoma,colorectal cancer,thyroid cancer
9:21974861:T/C:1	CDKN2A	ENST00000304494		5-UTRSNV	TRUE	not protein-affecting
7:151905841:A/T:1	KMT2C	ENST00000262189		IntronicSNV	TRUE	not protein-affecting
3:52676630:A/G:1	PBRM1	ENST00000394830		IntronicSNV	TRUE	not protein-affecting
14:62181578:C/T:1	HIF1A	ENST00000337138		IntronicSNV	TRUE	not protein-affecting
12:25380278:A/T:1	KRAS	ENST00000256078	G60G	Synonymous	TRUE	not protein-affecting
10:61897049:A/G:1	ANK3	ENST00000280772		IntronicSNV	TRUE	not protein-affecting
17:7577121:G/A:1	TP53	ENST00000269305	R273C	Missense	TRUE	known in: breast cancer,acute myeloid leukemia,CANCER-PR,cancer,hepatocellular carcinoma
12:25398284:C/T:1	KRAS	ENST00000256078	G12D	Missense	TRUE	known in: acute myeloid leukemia,pancreatic carcinoma,tumor of exocrine pancreas,non-small cell lung carcinoma,ovarian cancer,thyroid cancer,pancreatic cancer,lung cancer,colorectal cancer
2:198275701:C/T:1	SF3B1	ENST00000335508		IntronicSNV	TRUE	not protein-affecting
2:148649872:A/G:1	ACVR2A	ENST00000241416		IntronicSNV	TRUE	not protein-affecting
19:11096774:T/A:1	SMARCA4	ENST00000358026		IntronicSNV	TRUE	not protein-affecting
13:32894447:G/A:1	BRCA2	ENST00000380152		IntronicSNV	TRUE	not protein-affecting
12:25398284:C/A:1	KRAS	ENST00000256078	G12V	Missense	TRUE	known in: thyroid cancer,ovarian cancer,non-small cell lung carcinoma,acute myeloid leukemia,colorectal cancer
9:21971206:A/T:1	CDKN2A	ENST00000304494	V51D	Missense	TRUE	Functional Impact score not available
7:151949939:A/G:1	KMT2C	ENST00000262189		IntronicSNV	TRUE	not protein-affecting
12:46204970:C/T:1	ARID2	ENST00000334344		IntronicSNV	TRUE	not protein-affecting
12:25398285:C/G:1	KRAS	ENST00000256078	G12R	Missense	TRUE	known in: colorectal cancer,thyroid cancer,pancreatic cancer,ovarian cancer,non-small cell lung carcinoma
17:7577535:C/A:1	TP53	ENST00000269305	R249M	Missense	TRUE	predicted driver: tier 1
7:152019530:G/A:1	KMT2C	ENST00000262189		IntronicSNV	TRUE	not protein-affecting
7:152012712:G/C:1	KMT2C	ENST00000262189		IntronicSNV	TRUE	not protein-affecting
7:140441484:C/T:1	BRAF	ENST00000288602		IntronicSNV	TRUE	not protein-affecting
4:126411207:G/T:1	FAT4	ENST00000394329	W4410C	Missense	TRUE	Functional Impact score not available
12:25398284:C/T:1	KRAS	ENST00000256078	G12D	Missense	TRUE	known in: pancreatic carcinoma,ovarian cancer,tumor of exocrine pancreas,lung cancer,acute myeloid leukemia,non-small cell lung carcinoma,pancreatic cancer,thyroid cancer,colorectal cancer
5:112095001:T/C:1	APC	ENST00000257430		IntronicSNV	TRUE	not protein-affecting
18:48603800:C/A:1	SMAD4	ENST00000342988		IntronicSNV	TRUE	not protein-affecting
15:101960270:C/T:1	PCSK6	ENST00000348070		IntronicSNV	TRUE	not protein-affecting
12:46239961:A/G:1	ARID2	ENST00000334344		IntronicSNV	TRUE	not protein-affecting
18:48591918:C/T:1	SMAD4	ENST00000342988	R361C	Missense	TRUE	known in: esophageal carcinoma,head and neck squamous cell carcinoma,DT-PR,lung adenocarcinoma,gastric adenocarcinoma,colorectal cancer,breast cancer,cervix carcinoma,pancreas adenocarcinoma
12:25398284:C/G:1	KRAS	ENST00000256078	G12A	Missense	TRUE	known in: ovarian cancer,non-small cell lung carcinoma,colorectal cancer,lung adenocarcinoma,gastrointestinal stromal tumor
17:7578535:T/C:1	TP53	ENST00000269305	K132R	Missense	TRUE	predicted driver: tier 1
8:38320261:A/G:1	FGFR1	ENST00000425967		IntronicSNV	TRUE	not protein-affecting
3:52699612:T/G:1	PBRM1	ENST00000394830		IntronicSNV	TRUE	not protein-affecting
17:41245683:G/A:1	BRCA1	ENST00000357654	A622V	Missense	TRUE	Functional Impact score not available
10:62077871:A/C:1	ANK3	ENST00000280772		IntronicSNV	TRUE	not protein-affecting
9:21971120:G/A:1	CDKN2A	ENST00000304494	R80*	Nonsense	TRUE	known in: melanoma
12:25398284:C/T:1	KRAS	ENST00000256078	G12D	Missense	TRUE	known in: pancreatic cancer,tumor of exocrine pancreas,non-small cell lung carcinoma,lung cancer,ovarian cancer,pancreatic carcinoma,thyroid cancer,colorectal cancer,acute myeloid leukemia
18:48591846:G/T:1	SMAD4	ENST00000342988	E337*	Nonsense	TRUE	predicted driver: tier 1
17:7578445:A/T:1	TP53	ENST00000269305	I162N	Missense	TRUE	predicted driver: tier 1
17:7578014:T/G:1	TP53	ENST00000269305		IntronicSNV	TRUE	not protein-affecting
17:7577976:C/G:1	TP53	ENST00000269305		IntronicSNV	TRUE	not protein-affecting
15:102006856:G/C:1	PCSK6	ENST00000348070		IntronicSNV	TRUE	not protein-affecting
12:25398284:C/T:1	KRAS	ENST00000256078	G12D	Missense	TRUE	known in: non-small cell lung carcinoma,colorectal cancer,acute myeloid leukemia,thyroid cancer,ovarian cancer,pancreatic carcinoma,pancreatic cancer,tumor of exocrine pancreas,lung cancer
4:126318825:G/T:1	FAT4	ENST00000394329		IntronicSNV	TRUE	not protein-affecting
19:47442076:G/A:1	ARHGAP35	ENST00000404338		IntronicSNV	TRUE	not protein-affecting
17:7578407:G/C:1	TP53	ENST00000269305	R175G	Missense	TRUE	known in: CANCER-PR
12:25398284:C/T:1	KRAS	ENST00000256078	G12D	Missense	TRUE	known in: pancreatic cancer,thyroid cancer,colorectal cancer,acute myeloid leukemia,tumor of exocrine pancreas,non-small cell lung carcinoma,ovarian cancer,pancreatic carcinoma,lung cancer
22:41533606:G/A:1	EP300	ENST00000263253		IntronicSNV	TRUE	not protein-affecting
18:48591979:A/T:1	SMAD4	ENST00000342988		IntronicSNV	TRUE	not protein-affecting
17:41226639:G/C:1	BRCA1	ENST00000357654		IntronicSNV	TRUE	not protein-affecting
17:41224283:G/A:1	BRCA1	ENST00000357654		IntronicSNV	TRUE	not protein-affecting
10:32614669:C/G:1	EPC1	ENST00000263062		IntronicSNV	TRUE	not protein-affecting
12:25398284:C/A:1	KRAS	ENST00000256078	G12V	Missense	TRUE	known in: thyroid cancer,non-small cell lung carcinoma,colorectal cancer,ovarian cancer,acute myeloid leukemia
9:21971048:G/C:1	CDKN2A	ENST00000304494	L104V	Missense	TRUE	predicted driver: tier 1
9:21971000:C/A:1	CDKN2A	ENST00000304494	E120*	Nonsense	TRUE	predicted driver: tier 1
18:48593485:C/G:1	SMAD4	ENST00000342988	Y412*	Nonsense	TRUE	predicted driver: tier 1
17:7578536:T/G:1	TP53	ENST00000269305	K132Q	Missense	TRUE	predicted driver: tier 1
7:152024517:G/A:1	KMT2C	ENST00000262189		IntronicSNV	TRUE	not protein-affecting
7:140580856:T/C:1	BRAF	ENST00000288602		IntronicSNV	TRUE	not protein-affecting
16:3925860:C/G:1	CREBBP	ENST00000262367		IntronicSNV	TRUE	not protein-affecting
16:3920571:G/T:1	CREBBP	ENST00000262367		IntronicSNV	TRUE	not protein-affecting
11:108211255:C/T:1	ATM	ENST00000278616		IntronicSNV	TRUE	not protein-affecting
12:25398285:C/G:1	KRAS	ENST00000256078	G12R	Missense	TRUE	known in: colorectal cancer,ovarian cancer,thyroid cancer,pancreatic cancer,non-small cell lung carcinoma
17:7576928:T/C:1	TP53	ENST00000269305		SpliceAcceptorSNV	TRUE	predicted driver: tier 1
7:152087312:T/A:1	KMT2C	ENST00000262189		IntronicSNV	TRUE	not protein-affecting
2:148603191:T/C:1	ACVR2A	ENST00000241416		IntronicSNV	TRUE	not protein-affecting
18:48593406:G/C:1	SMAD4	ENST00000342988	G386A	Missense	TRUE	Functional Impact score not available
17:11939037:G/T:1	MAP2K4	ENST00000353533		IntronicSNV	TRUE	not protein-affecting
12:25398284:C/T:1	KRAS	ENST00000256078	G12D	Missense	TRUE	known in: lung cancer,pancreatic cancer,tumor of exocrine pancreas,pancreatic carcinoma,colorectal cancer,ovarian cancer,non-small cell lung carcinoma,thyroid cancer,acute myeloid leukemia
18:48573582:TCTTTAATAACAGCTATAACTACAAATGGAGCTCATCCTAGTAAATGTGTTACCATACAGAGAACATTGGATGGGAGGCTTCAGG/-:1	SMAD4	ENST00000342988		SpliceDonorBlockSubstitution	TRUE	predicted driver: tier 1
7:152110319:C/A:1	KMT2C	ENST00000262189		IntronicSNV	TRUE	not protein-affecting
7:151942900:C/G:1	KMT2C	ENST00000262189		IntronicSNV	TRUE	not protein-affecting
7:151885705:T/G:1	KMT2C	ENST00000262189		IntronicSNV	TRUE	not protein-affecting
7:151840369:G/C:1	KMT2C	ENST00000262189		IntronicSNV	TRUE	not protein-affecting
4:187539129:T/G:1	FAT1	ENST00000441802	T2871P	Missense	TRUE	Functional Impact score not available
2:198279626:G/A:1	SF3B1	ENST00000335508		IntronicSNV	TRUE	not protein-affecting
2:148669442:TGGTTAATTTTTATATGTCATTAGCTTAAATGTCAGCA/-:1	ACVR2A	ENST00000241416		IntronicBlockSubstitution	TRUE	not protein-affecting
1:27046449:A/T:1	ARID1A	ENST00000324856		IntronicSNV	TRUE	not protein-affecting
19:1212586:A/G:1	STK11	ENST00000326873		IntronicSNV	TRUE	not protein-affecting
19:11169229:G/C:1	SMARCA4	ENST00000358026		IntronicSNV	TRUE	not protein-affecting
16:3910562:A/C:1	CREBBP	ENST00000262367		IntronicSNV	TRUE	not protein-affecting
16:23622790:T/A:1	PALB2	ENST00000261584		IntronicSNV	TRUE	not protein-affecting
11:108217174:C/A:1	ATM	ENST00000278616		IntronicSNV	TRUE	not protein-affecting
10:89649885:C/A:1	PTEN	ENST00000371953		IntronicSNV	TRUE	not protein-affecting
10:62077013:G/A:1	ANK3	ENST00000280772		IntronicSNV	TRUE	not protein-affecting
10:62074860:G/C:1	ANK3	ENST00000280772		IntronicSNV	TRUE	not protein-affecting
10:61986343:A/T:1	ANK3	ENST00000280772		IntronicSNV	TRUE	not protein-affecting
10:61986342:T/A:1	ANK3	ENST00000280772		IntronicSNV	TRUE	not protein-affecting
17:7578265:A/G:1	TP53	ENST00000269305	I195T	Missense	TRUE	known in: CANCER-PR
12:25398284:C/A:1	KRAS	ENST00000256078	G12V	Missense	TRUE	known in: acute myeloid leukemia,colorectal cancer,thyroid cancer,non-small cell lung carcinoma,ovarian cancer
4:187537778:T/C:1	FAT1	ENST00000441802		IntronicSNV	TRUE	not protein-affecting
4:126392981:C/T:1	FAT4	ENST00000394329		IntronicSNV	TRUE	not protein-affecting
3:30672894:G/A:1	TGFBR2	ENST00000359013		IntronicSNV	TRUE	not protein-affecting
11:108223739:G/C:1	ATM	ENST00000278616		IntronicSNV	TRUE	not protein-affecting
12:25398284:C/T:1	KRAS	ENST00000256078	G12D	Missense	TRUE	known in: ovarian cancer,thyroid cancer,pancreatic carcinoma,colorectal cancer,tumor of exocrine pancreas,acute myeloid leukemia,pancreatic cancer,lung cancer,non-small cell lung carcinoma
5:112134252:C/T:1	APC	ENST00000257430		IntronicSNV	TRUE	not protein-affecting
12:46162831:C/A:1	ARID2	ENST00000334344		IntronicSNV	TRUE	not protein-affecting
12:25398284:C/T:1	KRAS	ENST00000256078	G12D	Missense	TRUE	known in: lung cancer,non-small cell lung carcinoma,tumor of exocrine pancreas,colorectal cancer,thyroid cancer,pancreatic cancer,ovarian cancer,pancreatic carcinoma,acute myeloid leukemia
1:27073413:A/G:1	ARID1A	ENST00000324856		IntronicSNV	TRUE	not protein-affecting
17:7579369:G/C:1	TP53	ENST00000269305	S106R	Missense	TRUE	Functional Impact score not available
15:102004790:C/A:1	PCSK6	ENST00000348070		IntronicSNV	TRUE	not protein-affecting
13:32922790:G/A:1	BRCA2	ENST00000380152		IntronicSNV	TRUE	not protein-affecting
12:25398285:C/G:1	KRAS	ENST00000256078	G12R	Missense	TRUE	known in: colorectal cancer,non-small cell lung carcinoma,pancreatic cancer,thyroid cancer,ovarian cancer
17:7579699:C/A:1	TP53	ENST00000269305		SpliceDonorSNV	TRUE	predicted driver: tier 1
5:112078089:C/T:1	APC	ENST00000257430		IntronicSNV	TRUE	not protein-affecting
4:126411383:T/C:1	FAT4	ENST00000394329	L4469P	Missense	TRUE	Functional Impact score not available
2:198258629:C/T:1	SF3B1	ENST00000335508		IntronicSNV	TRUE	not protein-affecting
16:3848710:C/G:1	CREBBP	ENST00000262367		IntronicSNV	TRUE	not protein-affecting
12:46184279:T/G:1	ARID2	ENST00000334344		IntronicSNV	TRUE	not protein-affecting
Y:13511189:C/T:1	SLC9B1P1	ENST00000331172		IntronicSNV	FALSE	not protein-affecting
X:91399483:C/T:1	PCDH11X	ENST00000373094		IntronicSNV	FALSE	not protein-affecting
X:84616995:A/G:1	POF1B	ENST00000262753		IntronicSNV	FALSE	not protein-affecting
X:83690544:C/A:1	HDX	ENST00000297977		IntronicSNV	FALSE	not protein-affecting
X:74367700:C/A:1	ABCB7	ENST00000253577		IntronicSNV	FALSE	not protein-affecting
X:54201245:A/C:1	FAM120C	ENST00000375180		IntronicSNV	FALSE	not protein-affecting
X:48820625:G/A:1	KCND1	ENST00000218176		IntronicSNV	FALSE	not protein-affecting
X:33027444:T/C:1	DMD	ENST00000357033		IntronicSNV	FALSE	not protein-affecting
X:33027442:T/C:1	DMD	ENST00000357033		IntronicSNV	FALSE	not protein-affecting
X:147078746:A/C:1	FMR1NB	ENST00000370467		IntronicSNV	FALSE	not protein-affecting
X:138054808:C/T:1	FGF13	ENST00000370603		IntronicSNV	FALSE	not protein-affecting
X:12407593:A/-:1	FRMPD4	ENST00000380682		IntronicSNV	FALSE	not protein-affecting
X:122994608:A/G:1	XIAP	ENST00000371199		IntronicSNV	FALSE	not protein-affecting
X:110619371:T/A:1	DCX	ENST00000338081		IntronicSNV	FALSE	not protein-affecting
X:105005616:T/C:1	IL1RAPL2	ENST00000372582		IntronicSNV	FALSE	not protein-affecting
X:104386829:C/G:1	IL1RAPL2	ENST00000372582		IntronicSNV	FALSE	not protein-affecting
9:95092983:T/G:1	CENPP	ENST00000375587		IntronicSNV	FALSE	not protein-affecting
9:88339217:A/G:1	AGTPBP1	ENST00000376083		IntronicSNV	FALSE	not protein-affecting
9:77148234:T/A:1	RORB	ENST00000376896		IntronicSNV	FALSE	not protein-affecting
9:75446058:T/A:1	TMC1	ENST00000297784		IntronicSNV	FALSE	not protein-affecting
9:73285782:C/T:1	TRPM3	ENST00000377110		IntronicSNV	FALSE	not protein-affecting
9:3869213:A/G:1	GLIS3	ENST00000381971		IntronicSNV	FALSE	not protein-affecting
9:28536698:C/T:1	LINGO2	ENST00000379992		IntronicSNV	FALSE	not protein-affecting
9:2181217:C/T:1	SMARCA2	ENST00000382203		IntronicSNV	FALSE	not protein-affecting
9:17191284:A/T:1	CNTLN	ENST00000380647		IntronicSNV	FALSE	not protein-affecting
9:15908086:T/G:1	CCDC171	ENST00000380701		IntronicSNV	FALSE	not protein-affecting
9:139751886:C/T:1	MAMDC4	ENST00000317446	P725L	Missense	FALSE	Functional Impact score not available
9:139229837:G/T:1	GPSM1	ENST00000440944		IntronicSNV	FALSE	not protein-affecting
9:134135591:C/T:1	FAM78A	ENST00000372271		3-UTRSNV	FALSE	not protein-affecting
9:131364480:G/T:1	SPTAN1	ENST00000372739		IntronicSNV	FALSE	not protein-affecting
9:126528515:C/G:1	DENND1A	ENST00000373624		IntronicSNV	FALSE	not protein-affecting
9:125610295:A/C:1	RC3H2	ENST00000373670		3-UTRSNV	FALSE	not protein-affecting
9:123848297:T/A:1	CNTRL	ENST00000373855		IntronicSNV	FALSE	not protein-affecting
9:119916759:T/C:1	ASTN2	ENST00000361209		IntronicSNV	FALSE	not protein-affecting
9:119552457:G/A:1	ASTN2	ENST00000361209		IntronicSNV	FALSE	not protein-affecting
9:119518531:G/A:1	ASTN2	ENST00000361209		IntronicSNV	FALSE	not protein-affecting
9:118997801:G/T:1	PAPPA	ENST00000328252	A873S	Missense	FALSE	Functional Impact score not available
9:117217879:G/A:1	WHRN	ENST00000362057		IntronicSNV	FALSE	not protein-affecting
9:116713713:A/G:1	ZNF618	ENST00000288466		IntronicSNV	FALSE	not protein-affecting
9:115573323:C/T:1	SNX30	ENST00000374232		IntronicSNV	FALSE	not protein-affecting
9:114886072:A/C:1	SUSD1	ENST00000374270		IntronicSNV	FALSE	not protein-affecting
9:114452631:G/A:1	C9orf84	ENST00000374287		IntronicSNV	FALSE	not protein-affecting
9:109727488:C/T:1	ZNF462	ENST00000277225		IntronicSNV	FALSE	not protein-affecting
9:108116492:C/T:1	SLC44A1	ENST00000374720		IntronicSNV	FALSE	not protein-affecting
9:103933231:A/G:1	PLPPR1	ENST00000374874		IntronicSNV	FALSE	not protein-affecting
9:101747166:G/A:1	COL15A1	ENST00000375001		IntronicSNV	FALSE	not protein-affecting
8:95750766:G/A:1	DPY19L4	ENST00000414645		IntronicSNV	FALSE	not protein-affecting
8:8878700:C/T:1	ERI1	ENST00000523898		IntronicSNV	FALSE	not protein-affecting
8:88363010:C/T:1	CNBD1	ENST00000518476		IntronicSNV	FALSE	not protein-affecting
8:88362409:A/T:1	CNBD1	ENST00000518476		IntronicSNV	FALSE	not protein-affecting
8:88298810:G/A:1	CNBD1	ENST00000518476	R318H	Missense	FALSE	Functional Impact score not available
8:88193924:G/T:1	CNBD1	ENST00000518476		IntronicSNV	FALSE	not protein-affecting
8:88087680:A/T:1	CNBD1	ENST00000518476		IntronicSNV	FALSE	not protein-affecting
8:85223323:A/T:1	RALYL	ENST00000517638		IntronicSNV	FALSE	not protein-affecting
8:77660936:C/T:1	ZFHX4	ENST00000521891		IntronicSNV	FALSE	not protein-affecting
8:75512957:C/T:1	MIR2052HG	ENST00000523118		IntronicSNV	FALSE	not protein-affecting
8:74601930:T/G:1	STAU2	ENST00000524300		IntronicSNV	FALSE	not protein-affecting
8:72804032:G/A:1	RP11-383H13.1	ENST00000537896		IntronicSNV	FALSE	not protein-affecting
8:51404743:C/A:1	SNTG1	ENST00000522124		IntronicSNV	FALSE	not protein-affecting
8:51363826:A/G:1	SNTG1	ENST00000522124		IntronicSNV	FALSE	not protein-affecting
8:51221650:T/A:1	SNTG1	ENST00000522124		IntronicSNV	FALSE	not protein-affecting
8:4449963:C/A:1	CSMD1	ENST00000537824		IntronicSNV	FALSE	not protein-affecting
8:41562938:T/C:1	ANK1	ENST00000265709		IntronicSNV	FALSE	not protein-affecting
8:41561180:A/T:1	ANK1	ENST00000265709		IntronicSNV	FALSE	not protein-affecting
8:40476745:C/T:1	ZMAT4	ENST00000297737		IntronicSNV	FALSE	not protein-affecting
8:3998742:C/G:1	CSMD1	ENST00000537824		IntronicSNV	FALSE	not protein-affecting
8:38382701:G/T:1	C8orf86	ENST00000358138		IntronicSNV	FALSE	not protein-affecting
8:38382697:G/A:1	C8orf86	ENST00000358138		IntronicSNV	FALSE	not protein-affecting
8:38382694:T/A:1	C8orf86	ENST00000358138		IntronicSNV	FALSE	not protein-affecting
8:36718698:C/A:1	KCNU1	ENST00000399881		IntronicSNV	FALSE	not protein-affecting
8:35378970:A/G:1	UNC5D	ENST00000404895		IntronicSNV	FALSE	not protein-affecting
8:32433907:A/G:1	NRG1	ENST00000356819		IntronicSNV	FALSE	not protein-affecting
8:26629024:C/T:1	ADRA1A	ENST00000380586		IntronicSNV	FALSE	not protein-affecting
8:21840941:G/T:1	XPO7	ENST00000252512		IntronicSNV	FALSE	not protein-affecting
8:14923350:T/C:1	SGCZ	ENST00000382080		IntronicSNV	FALSE	not protein-affecting
8:145651888:G/A:1	VPS28	ENST00000377348		IntronicSNV	FALSE	not protein-affecting
8:145264035:A/G:1	MROH1	ENST00000528919		IntronicSNV	FALSE	not protein-affecting
8:14409042:A/T:1	SGCZ	ENST00000382080		IntronicSNV	FALSE	not protein-affecting
8:14234960:T/C:1	SGCZ	ENST00000382080		IntronicSNV	FALSE	not protein-affecting
8:141076911:A/T:1	TRAPPC9	ENST00000389328		IntronicSNV	FALSE	not protein-affecting
8:140995985:G/A:1	TRAPPC9	ENST00000389328		IntronicSNV	FALSE	not protein-affecting
8:140959102:T/A:1	TRAPPC9	ENST00000389328		IntronicSNV	FALSE	not protein-affecting
8:139758035:G/A:1	COL22A1	ENST00000303045		IntronicSNV	FALSE	not protein-affecting
8:139295772:G/T:1	FAM135B	ENST00000395297		IntronicSNV	FALSE	not protein-affecting
8:139219077:T/C:1	FAM135B	ENST00000395297		IntronicSNV	FALSE	not protein-affecting
8:133290732:C/T:1	KCNQ3	ENST00000388996		IntronicSNV	FALSE	not protein-affecting
8:131798739:T/C:1	ADCY8	ENST00000286355		IntronicSNV	FALSE	not protein-affecting
8:124975190:T/A:1	FER1L6	ENST00000522917		IntronicSNV	FALSE	not protein-affecting
8:121794657:C/T:1	SNTB1	ENST00000395601		IntronicSNV	FALSE	not protein-affecting
8:121767383:T/G:1	SNTB1	ENST00000395601		IntronicSNV	FALSE	not protein-affecting
8:11365489:G/A:1	BLK	ENST00000259089		IntronicSNV	FALSE	not protein-affecting
8:110484321:A/T:1	PKHD1L1	ENST00000378402		IntronicSNV	FALSE	not protein-affecting
8:108440226:C/T:1	ANGPT1	ENST00000517746		IntronicSNV	FALSE	not protein-affecting
8:106679950:G/T:1	ZFPM2	ENST00000407775		IntronicSNV	FALSE	not protein-affecting
8:105573951:G/A:1	LRP12	ENST00000276654		IntronicSNV	FALSE	not protein-affecting
8:105173883:A/G:1	RIMS2	ENST00000406091		IntronicSNV	FALSE	not protein-affecting
8:102830980:T/C:1	NCALD	ENST00000395923		IntronicSNV	FALSE	not protein-affecting
8:101085670:C/A:1	RGS22	ENST00000360863		IntronicSNV	FALSE	not protein-affecting
8:101075418:G/A:1	RGS22	ENST00000360863		IntronicSNV	FALSE	not protein-affecting
7:78269939:G/A:1	MAGI2	ENST00000354212		IntronicSNV	FALSE	not protein-affecting
7:76144472:C/A:1	UPK3B	ENST00000419923	A289A	Synonymous	FALSE	not protein-affecting
7:71788850:G/A:1	CALN1	ENST00000395275		IntronicSNV	FALSE	not protein-affecting
7:71716087:C/A:1	CALN1	ENST00000395275		IntronicSNV	FALSE	not protein-affecting
7:70816283:G/T:1	GALNT17	ENST00000333538		IntronicSNV	FALSE	not protein-affecting
7:70793378:C/T:1	GALNT17	ENST00000333538		IntronicSNV	FALSE	not protein-affecting
7:70761494:G/A:1	GALNT17	ENST00000333538		IntronicSNV	FALSE	not protein-affecting
7:69897173:G/A:1	AUTS2	ENST00000342771		IntronicSNV	FALSE	not protein-affecting
7:69454712:G/T:1	AUTS2	ENST00000342771		IntronicSNV	FALSE	not protein-affecting
7:609049:C/T:1	PRKAR1B	ENST00000406797		IntronicSNV	FALSE	not protein-affecting
7:55106437:A/G:1	EGFR	ENST00000275493		IntronicSNV	FALSE	not protein-affecting
7:55106435:G/A:1	EGFR	ENST00000275493		IntronicSNV	FALSE	not protein-affecting
7:49912958:C/T:1	VWC2	ENST00000340652		IntronicSNV	FALSE	not protein-affecting
7:4887989:T/A:1	RADIL	ENST00000399583		IntronicSNV	FALSE	not protein-affecting
7:45673325:C/T:1	ADCY1	ENST00000297323		IntronicSNV	FALSE	not protein-affecting
7:43566549:G/A:1	HECW1	ENST00000395891		IntronicSNV	FALSE	not protein-affecting
7:37478096:C/T:1	ELMO1	ENST00000310758		IntronicSNV	FALSE	not protein-affecting
7:37413780:G/A:1	ELMO1	ENST00000310758		IntronicSNV	FALSE	not protein-affecting
7:37074899:A/T:1	ELMO1	ENST00000310758		IntronicSNV	FALSE	not protein-affecting
7:3667295:G/T:1	SDK1	ENST00000404826		IntronicSNV	FALSE	not protein-affecting
7:34753524:C/A:1	NPSR1	ENST00000359791		IntronicSNV	FALSE	not protein-affecting
7:33379038:T/G:1	BBS9	ENST00000242067		IntronicSNV	FALSE	not protein-affecting
7:28550972:G/T:1	CREB5	ENST00000357727		IntronicSNV	FALSE	not protein-affecting
7:2810305:C/A:1	GNA12	ENST00000275364		IntronicSNV	FALSE	not protein-affecting
7:21541003:C/T:1	SP4	ENST00000222584		IntronicSNV	FALSE	not protein-affecting
7:18948528:C/G:1	HDAC9	ENST00000441542		IntronicSNV	FALSE	not protein-affecting
7:158058723:G/A:1	PTPRN2	ENST00000389418		IntronicSNV	FALSE	not protein-affecting
7:157654305:C/T:1	PTPRN2	ENST00000389418		IntronicSNV	FALSE	not protein-affecting
7:155420821:T/C:1	AC009403.1	ENST00000401694		IntronicSNV	FALSE	not protein-affecting
7:1543078:A/T:1	INTS1	ENST00000404767		IntronicSNV	FALSE	not protein-affecting
7:154140616:G/A:1	DPP6	ENST00000377770		IntronicSNV	FALSE	not protein-affecting
7:154048307:A/T:1	DPP6	ENST00000377770		IntronicSNV	FALSE	not protein-affecting
7:153782256:G/A:1	DPP6	ENST00000377770		IntronicSNV	FALSE	not protein-affecting
7:147690664:A/-:1	CNTNAP2	ENST00000361727		IntronicSNV	FALSE	not protein-affecting
7:147672118:A/G:1	CNTNAP2	ENST00000361727		IntronicSNV	FALSE	not protein-affecting
7:147320984:G/T:1	CNTNAP2	ENST00000361727		IntronicSNV	FALSE	not protein-affecting
7:147265164:C/T:1	CNTNAP2	ENST00000361727		IntronicSNV	FALSE	not protein-affecting
7:14579042:G/T:1	DGKB	ENST00000403951		IntronicSNV	FALSE	not protein-affecting
7:137135469:G/A:1	DGKI	ENST00000288490		IntronicSNV	FALSE	not protein-affecting
7:136924542:G/A:1	PTN	ENST00000348225		IntronicSNV	FALSE	not protein-affecting
7:134921028:G/A:1	STRA8	ENST00000275764		IntronicSNV	FALSE	not protein-affecting
7:133427230:G/A:1	EXOC4	ENST00000253861		IntronicSNV	FALSE	not protein-affecting
7:132383200:A/G:1	FLJ40288	ENST00000332558		IntronicSNV	FALSE	not protein-affecting
7:126311655:G/A:1	GRM8	ENST00000339582		IntronicSNV	FALSE	not protein-affecting
7:126234163:G/A:1	GRM8	ENST00000339582		IntronicSNV	FALSE	not protein-affecting
7:124475042:C/A:1	POT1	ENST00000357628		IntronicSNV	FALSE	not protein-affecting
7:122042569:C/T:1	CADPS2	ENST00000449022		IntronicSNV	FALSE	not protein-affecting
7:120690684:A/T:1	CPED1	ENST00000310396		IntronicSNV	FALSE	not protein-affecting
7:120344934:G/C:1	KCND2	ENST00000331113		IntronicSNV	FALSE	not protein-affecting
7:119946116:A/G:1	KCND2	ENST00000331113		IntronicSNV	FALSE	not protein-affecting
7:103071963:G/C:1	SLC26A5	ENST00000306312		IntronicSNV	FALSE	not protein-affecting
7:102713941:G/A:1	FBXL13	ENST00000313221		IntronicSNV	FALSE	not protein-affecting
7:100220700:A/C:1	TFR2	ENST00000462107		IntronicSNV	FALSE	not protein-affecting
7:100220699:C/T:1	TFR2	ENST00000462107		IntronicSNV	FALSE	not protein-affecting
6:97263335:A/G:1	GPR63	ENST00000417980		IntronicSNV	FALSE	not protein-affecting
6:96474221:G/T:1	FUT9	ENST00000302103		IntronicSNV	FALSE	not protein-affecting
6:84759551:C/G:1	MRAP2	ENST00000257776		IntronicSNV	FALSE	not protein-affecting
6:83710739:T/G:1	UBE3D	ENST00000369747		IntronicSNV	FALSE	not protein-affecting
6:79734560:A/G:1	PHIP	ENST00000275034		IntronicSNV	FALSE	not protein-affecting
6:79689242:G/A:1	PHIP	ENST00000275034		IntronicSNV	FALSE	not protein-affecting
6:73383372:C/T:1	KCNQ5	ENST00000342056		IntronicSNV	FALSE	not protein-affecting
6:69819689:C/G:1	ADGRB3	ENST00000370598		IntronicSNV	FALSE	not protein-affecting
6:69753919:C/T:1	ADGRB3	ENST00000370598		IntronicSNV	FALSE	not protein-affecting
6:69629638:G/A:1	ADGRB3	ENST00000370598		IntronicSNV	FALSE	not protein-affecting
6:69520231:G/T:1	ADGRB3	ENST00000370598		IntronicSNV	FALSE	not protein-affecting
6:69380732:G/T:1	ADGRB3	ENST00000370598		IntronicSNV	FALSE	not protein-affecting
6:66166356:T/A:1	EYS	ENST00000503581		IntronicSNV	FALSE	not protein-affecting
6:66089622:G/A:1	EYS	ENST00000503581		IntronicSNV	FALSE	not protein-affecting
6:65782690:G/A:1	EYS	ENST00000503581		IntronicSNV	FALSE	not protein-affecting
6:65671361:T/C:1	EYS	ENST00000503581		IntronicSNV	FALSE	not protein-affecting
6:65109813:C/T:1	EYS	ENST00000503581		IntronicSNV	FALSE	not protein-affecting
6:64701903:G/T:1	EYS	ENST00000503581		IntronicSNV	FALSE	not protein-affecting
6:64287187:A/G:1	AL135905.2	ENST00000370651		IntronicSNV	FALSE	not protein-affecting
6:62685916:T/G:1	KHDRBS2	ENST00000281156		IntronicSNV	FALSE	not protein-affecting
6:62496497:T/C:1	KHDRBS2	ENST00000281156		IntronicSNV	FALSE	not protein-affecting
6:51912601:C/T:1	PKHD1	ENST00000371117		IntronicSNV	FALSE	not protein-affecting
6:50789966:CT/-:1	TFAP2B	ENST00000393655		IntronicBlockSubstitution	FALSE	not protein-affecting
6:49664751:G/A:1	CRISP2	ENST00000339139		IntronicSNV	FALSE	not protein-affecting
6:47996529:T/G:1	PTCHD4	ENST00000339488		IntronicSNV	FALSE	not protein-affecting
6:45374390:G/A:1	RUNX2	ENST00000371438		IntronicSNV	FALSE	not protein-affecting
6:43398989:G/A:1	ABCC10	ENST00000372530		IntronicSNV	FALSE	not protein-affecting
6:42343453:C/A:1	TRERF1	ENST00000372922		IntronicSNV	FALSE	not protein-affecting
6:37836613:G/A:1	ZFAND3	ENST00000287218		IntronicSNV	FALSE	not protein-affecting
6:36714160:C/T:1	CPNE5	ENST00000244751		IntronicSNV	FALSE	not protein-affecting
6:36483819:G/C:1	STK38	ENST00000229812		IntronicSNV	FALSE	not protein-affecting
6:35577068:C/G:1	FKBP5	ENST00000337746		IntronicSNV	FALSE	not protein-affecting
6:34959492:T/C:1	ANKS1A	ENST00000360359		IntronicSNV	FALSE	not protein-affecting
6:32294260:C/T:1	C6orf10	ENST00000447241		IntronicSNV	FALSE	not protein-affecting
6:32281412:C/A:1	C6orf10	ENST00000447241		IntronicSNV	FALSE	not protein-affecting
6:25592815:TCT/-:1	CARMIL1	ENST00000329474		IntronicBlockSubstitution	FALSE	not protein-affecting
6:17976177:C/T:1	KIF13A	ENST00000259711		IntronicSNV	FALSE	not protein-affecting
6:1729169:T/G:1	GMDS	ENST00000380815		IntronicSNV	FALSE	not protein-affecting
6:170615914:T/G:1	FAM120B	ENST00000476287		5-UTRSNV	FALSE	not protein-affecting
6:168973310:G/A:1	SMOC2	ENST00000354536		IntronicSNV	FALSE	not protein-affecting
6:168430344:G/A:1	KIF25	ENST00000443060	D27N	Missense	FALSE	Functional Impact score not available
6:165780251:C/G:1	PDE10A	ENST00000539869		IntronicSNV	FALSE	not protein-affecting
6:165750214:C/T:1	PDE10A	ENST00000539869		IntronicSNV	FALSE	not protein-affecting
6:163510219:T/G:1	PACRG	ENST00000337019		IntronicSNV	FALSE	not protein-affecting
6:159690325:C/T:1	FNDC1	ENST00000297267		IntronicSNV	FALSE	not protein-affecting
6:155438471:C/G:1	TIAM2	ENST00000461783		IntronicSNV	FALSE	not protein-affecting
6:152880280:T/C:1	SYNE1	ENST00000367255		IntronicSNV	FALSE	not protein-affecting
6:146646280:A/G:1	GRM1	ENST00000361719		IntronicSNV	FALSE	not protein-affecting
6:146569254:G/T:1	GRM1	ENST00000361719		IntronicSNV	FALSE	not protein-affecting
6:146447266:G/C:1	GRM1	ENST00000361719		IntronicSNV	FALSE	not protein-affecting
6:136594292:T/C:1	BCLAF1	ENST00000531224	N629S	Missense	FALSE	polymorphism
6:13598343:T/C:1	SIRT5	ENST00000379250		IntronicSNV	FALSE	not protein-affecting
6:135374898:T/C:1	HBS1L	ENST00000367837		IntronicSNV	FALSE	not protein-affecting
6:13177617:A/C:1	PHACTR1	ENST00000332995		IntronicSNV	FALSE	not protein-affecting
6:129002110:A/T:1	RP11-73O6.4	ENST00000563385		IntronicSNV	FALSE	not protein-affecting
6:127137805:T/C:1	RP11-73O6.4	ENST00000563385		IntronicSNV	FALSE	not protein-affecting
6:126515203:A/T:1	RP11-73O6.4	ENST00000563385		IntronicSNV	FALSE	not protein-affecting
6:124980930:G/A:1	NKAIN2	ENST00000368417		IntronicSNV	FALSE	not protein-affecting
6:123852779:T/C:1	TRDN	ENST00000398178		IntronicSNV	FALSE	not protein-affecting
6:123351984:T/A:1	CLVS2	ENST00000275162		IntronicSNV	FALSE	not protein-affecting
6:121551776:A/G:1	TBC1D32	ENST00000398212		IntronicSNV	FALSE	not protein-affecting
6:114281023:A/T:1	HDAC2	ENST00000519065		IntronicSNV	FALSE	not protein-affecting
6:102183266:G/A:1	GRIK2	ENST00000421544		IntronicSNV	FALSE	not protein-affecting
6:101936377:C/T:1	GRIK2	ENST00000421544		IntronicSNV	FALSE	not protein-affecting
6:101935929:A/C:1	GRIK2	ENST00000421544		IntronicSNV	FALSE	not protein-affecting
5:94302224:A/G:1	MCTP1	ENST00000515393		IntronicSNV	FALSE	not protein-affecting
5:94181737:A/G:1	MCTP1	ENST00000515393		IntronicSNV	FALSE	not protein-affecting
5:93865805:T/C:1	KIAA0825	ENST00000329378		IntronicSNV	FALSE	not protein-affecting
5:90403305:G/T:1	ADGRV1	ENST00000405460		IntronicSNV	FALSE	not protein-affecting
5:89883523:C/T:1	ADGRV1	ENST00000405460		IntronicSNV	FALSE	not protein-affecting
5:83500373:G/A:1	EDIL3	ENST00000296591		IntronicSNV	FALSE	not protein-affecting
5:83440106:T/C:1	EDIL3	ENST00000296591		IntronicSNV	FALSE	not protein-affecting
5:83428216:A/T:1	EDIL3	ENST00000296591		IntronicSNV	FALSE	not protein-affecting
5:80755867:G/A:1	SSBP2	ENST00000320672		IntronicSNV	FALSE	not protein-affecting
5:76205295:C/T:1	S100Z	ENST00000317593		IntronicSNV	FALSE	not protein-affecting
5:72794632:G/A:1	BTF3	ENST00000380591		IntronicSNV	FALSE	not protein-affecting
5:70768507:A/T:1	BDP1	ENST00000358731		IntronicSNV	FALSE	not protein-affecting
5:64666395:G/A:1	ADAMTS6	ENST00000381055		IntronicSNV	FALSE	not protein-affecting
5:57911812:G/C:1	RAB3C	ENST00000282878		IntronicSNV	FALSE	not protein-affecting
5:55084900:A/C:1	DDX4	ENST00000505374		IntronicSNV	FALSE	not protein-affecting
5:54973540:T/A:1	SLC38A9	ENST00000396865		IntronicSNV	FALSE	not protein-affecting
5:43234377:A/T:1	NIM1K	ENST00000512796		IntronicSNV	FALSE	not protein-affecting
5:42683392:G/A:1	GHR	ENST00000230882		IntronicSNV	FALSE	not protein-affecting
5:33587054:T/C:1	ADAMTS12	ENST00000504830		IntronicSNV	FALSE	not protein-affecting
5:32771358:G/A:1	NPR3	ENST00000265074		IntronicSNV	FALSE	not protein-affecting
5:32739524:A/T:1	NPR3	ENST00000265074		IntronicSNV	FALSE	not protein-affecting
5:27037313:G/T:1	CDH9	ENST00000231021		IntronicSNV	FALSE	not protein-affecting
5:20555749:T/A:1	CDH18	ENST00000542864		IntronicSNV	FALSE	not protein-affecting
5:20550026:C/G:1	CDH18	ENST00000542864		IntronicSNV	FALSE	not protein-affecting
5:19887852:T/A:1	CDH18	ENST00000542864		IntronicSNV	FALSE	not protein-affecting
5:19675672:C/T:1	CDH18	ENST00000542864		IntronicSNV	FALSE	not protein-affecting
5:178419014:C/T:1	GRM6	ENST00000231188	R192Q	Missense	FALSE	Functional Impact score not available
5:177970636:C/T:1	COL23A1	ENST00000390654		IntronicSNV	FALSE	not protein-affecting
5:170676077:C/T:1	RANBP17	ENST00000523189		IntronicSNV	FALSE	not protein-affecting
5:168160803:A/T:1	SLIT3	ENST00000519560		IntronicSNV	FALSE	not protein-affecting
5:167168686:G/C:1	TENM2	ENST00000518659		IntronicSNV	FALSE	not protein-affecting
5:166729821:C/T:1	TENM2	ENST00000518659		IntronicSNV	FALSE	not protein-affecting
5:16525393:G/T:1	RETREG1	ENST00000306320		IntronicSNV	FALSE	not protein-affecting
5:15928323:C/T:1	FBXL7	ENST00000504595	P151L	Missense	FALSE	Functional Impact score not available
5:156516128:G/A:1	HAVCR2	ENST00000307851		IntronicSNV	FALSE	not protein-affecting
5:134556596:G/T:1	CTC-203F4.1	ENST00000432382		IntronicSNV	FALSE	not protein-affecting
5:132895264:G/A:1	FSTL4	ENST00000265342		IntronicSNV	FALSE	not protein-affecting
5:129309342:T/A:1	CHSY3	ENST00000305031		IntronicSNV	FALSE	not protein-affecting
5:129036574:C/G:1	ADAMTS19	ENST00000274487		IntronicSNV	FALSE	not protein-affecting
5:127864878:T/A:1	FBN2	ENST00000508053		IntronicSNV	FALSE	not protein-affecting
5:118467405:A/G:1	DMXL1	ENST00000311085		IntronicSNV	FALSE	not protein-affecting
5:11180042:T/A:1	CTNND2	ENST00000304623		IntronicSNV	FALSE	not protein-affecting
5:111752634:G/A:1	EPB41L4A	ENST00000261486		IntronicSNV	FALSE	not protein-affecting
5:102216740:A/G:1	PAM	ENST00000304400		IntronicSNV	FALSE	not protein-affecting
4:9933570:C/A:1	SLC2A9	ENST00000264784		IntronicSNV	FALSE	not protein-affecting
4:9933569:T/A:1	SLC2A9	ENST00000264784		IntronicSNV	FALSE	not protein-affecting
4:94639268:A/C:1	GRID2	ENST00000282020		IntronicSNV	FALSE	not protein-affecting
4:94418883:C/T:1	GRID2	ENST00000282020		IntronicSNV	FALSE	not protein-affecting
4:93812715:T/-:1	GRID2	ENST00000282020		IntronicSNV	FALSE	not protein-affecting
4:93305720:A/T:1	GRID2	ENST00000282020		IntronicSNV	FALSE	not protein-affecting
4:93305716:T/C:1	GRID2	ENST00000282020		IntronicSNV	FALSE	not protein-affecting
4:93225093:A/C:1	AC112695.1	ENST00000504213		IntronicSNV	FALSE	not protein-affecting
4:90749550:G/A:1	SNCA	ENST00000394986		IntronicSNV	FALSE	not protein-affecting
4:89601009:G/T:1	HERC3	ENST00000402738		IntronicSNV	FALSE	not protein-affecting
4:81808564:C/A:1	CFAP299	ENST00000508675		IntronicSNV	FALSE	not protein-affecting
4:78718773:C/G:1	CNOT6L	ENST00000264903		IntronicSNV	FALSE	not protein-affecting
4:7470210:G/A:1	SORCS2	ENST00000507866		IntronicSNV	FALSE	not protein-affecting
4:70477434:G/T:1	UGT2A1	ENST00000457664		IntronicSNV	FALSE	not protein-affecting
4:69808057:C/A:1	UGT2A3	ENST00000251566		IntronicSNV	FALSE	not protein-affecting
4:643920:C/T:1	PDE6B	ENST00000496514		IntronicSNV	FALSE	not protein-affecting
4:55558893:G/A:1	KIT	ENST00000288135		IntronicSNV	FALSE	not protein-affecting
4:53771435:C/T:1	SCFD2	ENST00000401642		IntronicSNV	FALSE	not protein-affecting
4:5370037:A/G:1	STK32B	ENST00000282908		IntronicSNV	FALSE	not protein-affecting
4:5298447:T/A:1	STK32B	ENST00000282908		IntronicSNV	FALSE	not protein-affecting
4:529213:C/A:1	PIGG	ENST00000453061		IntronicSNV	FALSE	not protein-affecting
4:5168612:C/G:1	STK32B	ENST00000282908		IntronicSNV	FALSE	not protein-affecting
4:47651212:C/T:1	CORIN	ENST00000273857		IntronicSNV	FALSE	not protein-affecting
4:47172420:G/A:1	GABRB1	ENST00000295454		IntronicSNV	FALSE	not protein-affecting
4:47172418:A/G:1	GABRB1	ENST00000295454		IntronicSNV	FALSE	not protein-affecting
4:44430029:T/C:1	KCTD8	ENST00000360029		IntronicSNV	FALSE	not protein-affecting
4:21038394:C/T:1	KCNIP4	ENST00000382152		IntronicSNV	FALSE	not protein-affecting
4:186440841:C/A:1	PDLIM3	ENST00000284770		IntronicSNV	FALSE	not protein-affecting
4:185052387:C/T:1	ENPP6	ENST00000296741		IntronicSNV	FALSE	not protein-affecting
4:183649748:G/A:1	TENM3	ENST00000511685		IntronicSNV	FALSE	not protein-affecting
4:183614149:G/C:1	TENM3	ENST00000511685		IntronicSNV	FALSE	not protein-affecting
4:178659183:G/T:1	LINC01098	ENST00000507870		IntronicSNV	FALSE	not protein-affecting
4:17844749:G/C:1	NCAPG	ENST00000251496		IntronicSNV	FALSE	not protein-affecting
4:178353805:C/G:1	AGA	ENST00000264595		IntronicSNV	FALSE	not protein-affecting
4:177660088:T/C:1	VEGFC	ENST00000280193		IntronicSNV	FALSE	not protein-affecting
4:173445549:G/A:1	GALNTL6	ENST00000506823		IntronicSNV	FALSE	not protein-affecting
4:172832791:A/G:1	GALNTL6	ENST00000506823		IntronicSNV	FALSE	not protein-affecting
4:170928969:G/A:1	MFAP3L	ENST00000361618		IntronicSNV	FALSE	not protein-affecting
4:169390844:C/T:1	DDX60L	ENST00000260184		IntronicSNV	FALSE	not protein-affecting
4:168037749:A/G:1	SPOCK3	ENST00000357154		IntronicSNV	FALSE	not protein-affecting
4:16798481:G/A:1	LDB2	ENST00000304523		IntronicSNV	FALSE	not protein-affecting
4:166172139:A/C:1	KLHL2	ENST00000514860		IntronicSNV	FALSE	not protein-affecting
4:165007176:G/T:1	2001-03-01	ENST00000503008		IntronicSNV	FALSE	not protein-affecting
4:164956134:T/A:1	2001-03-01	ENST00000503008		IntronicSNV	FALSE	not protein-affecting
4:164532755:G/T:1	2001-03-01	ENST00000503008		IntronicSNV	FALSE	not protein-affecting
4:163030873:G/C:1	FSTL5	ENST00000306100		IntronicSNV	FALSE	not protein-affecting
4:162751998:A/G:1	FSTL5	ENST00000306100		IntronicSNV	FALSE	not protein-affecting
4:162598161:A/G:1	FSTL5	ENST00000306100		IntronicSNV	FALSE	not protein-affecting
4:160213972:T/G:1	RAPGEF2	ENST00000264431		IntronicSNV	FALSE	not protein-affecting
4:151341445:A/G:1	LRBA	ENST00000357115		IntronicSNV	FALSE	not protein-affecting
4:151119523:C/T:1	DCLK2	ENST00000302176		IntronicSNV	FALSE	not protein-affecting
4:151096196:T/A:1	DCLK2	ENST00000302176		IntronicSNV	FALSE	not protein-affecting
4:147180236:G/A:1	SLC10A7	ENST00000335472		IntronicSNV	FALSE	not protein-affecting
4:146620805:T/C:1	C4orf51	ENST00000438731		IntronicSNV	FALSE	not protein-affecting
4:146058157:G/C:1	OTUD4	ENST00000454497		3-UTRSNV	FALSE	not protein-affecting
4:140701781:T/C:1	MAML3	ENST00000509479		IntronicSNV	FALSE	not protein-affecting
4:133360482:C/T:1	AC114741.1	ENST00000504357		IntronicSNV	FALSE	not protein-affecting
4:128733000:TTTTTAAGAG/-:1	HSPA4L	ENST00000296464		IntronicBlockSubstitution	FALSE	not protein-affecting
4:122293413:C/T:1	QRFPR	ENST00000394427		IntronicSNV	FALSE	not protein-affecting
4:114421170:G/A:1	CAMK2D	ENST00000342666		IntronicSNV	FALSE	not protein-affecting
4:114030305:A/T:1	ANK2	ENST00000357077		IntronicSNV	FALSE	not protein-affecting
4:114024454:A/T:1	ANK2	ENST00000357077		IntronicSNV	FALSE	not protein-affecting
4:113095849:G/A:1	FAM241A	ENST00000309733		IntronicSNV	FALSE	not protein-affecting
4:107052639:G/A:1	TBCK	ENST00000273980		IntronicSNV	FALSE	not protein-affecting
4:102248234:A/T:1	PPP3CA	ENST00000394854		IntronicSNV	FALSE	not protein-affecting
4:100527046:A/G:1	MTTP	ENST00000457717		IntronicSNV	FALSE	not protein-affecting
3:99459906:G/A:1	COL8A1	ENST00000261037		IntronicSNV	FALSE	not protein-affecting
3:97513442:TC/-:1	ARL6	ENST00000463745		IntronicBlockSubstitution	FALSE	not protein-affecting
3:85920823:G/A:1	CADM2	ENST00000405615		IntronicSNV	FALSE	not protein-affecting
3:85800883:T/A:1	CADM2	ENST00000405615		IntronicSNV	FALSE	not protein-affecting
3:79761171:G/A:1	ROBO1	ENST00000464233		IntronicSNV	FALSE	not protein-affecting
3:79450801:C/T:1	ROBO1	ENST00000464233		IntronicSNV	FALSE	not protein-affecting
3:79303103:G/A:1	ROBO1	ENST00000464233		IntronicSNV	FALSE	not protein-affecting
3:79142539:T/A:1	ROBO1	ENST00000464233		IntronicSNV	FALSE	not protein-affecting
3:77688080:C/T:1	ROBO2	ENST00000487694		IntronicSNV	FALSE	not protein-affecting
3:77648155:G/A:1	ROBO2	ENST00000487694		IntronicSNV	FALSE	not protein-affecting
3:76706829:A/T:1	ROBO2	ENST00000487694		IntronicSNV	FALSE	not protein-affecting
3:76627391:A/T:1	ROBO2	ENST00000487694		IntronicSNV	FALSE	not protein-affecting
3:76465578:G/T:1	ROBO2	ENST00000487694		IntronicSNV	FALSE	not protein-affecting
3:74521421:G/T:1	CNTN3	ENST00000263665		IntronicSNV	FALSE	not protein-affecting
3:74521420:T/A:1	CNTN3	ENST00000263665		IntronicSNV	FALSE	not protein-affecting
3:74521419:T/C:1	CNTN3	ENST00000263665		IntronicSNV	FALSE	not protein-affecting
3:71289990:C/G:1	FOXP1	ENST00000318789		IntronicSNV	FALSE	not protein-affecting
3:6927801:T/G:1	GRM7	ENST00000357716		IntronicSNV	FALSE	not protein-affecting
3:6927797:G/T:1	GRM7	ENST00000357716		IntronicSNV	FALSE	not protein-affecting
3:68928766:G/T:1	FAM19A4	ENST00000295569		IntronicSNV	FALSE	not protein-affecting
3:62075158:G/A:1	PTPRG	ENST00000474889		IntronicSNV	FALSE	not protein-affecting
3:56179600:C/T:1	ERC2	ENST00000288221		IntronicSNV	FALSE	not protein-affecting
3:55736947:G/A:1	ERC2	ENST00000288221		IntronicSNV	FALSE	not protein-affecting
3:55619009:C/T:1	ERC2	ENST00000288221		IntronicSNV	FALSE	not protein-affecting
3:54855570:C/T:1	CACNA2D3	ENST00000474759		IntronicSNV	FALSE	not protein-affecting
3:54855569:G/T:1	CACNA2D3	ENST00000474759		IntronicSNV	FALSE	not protein-affecting
3:54710490:C/T:1	CACNA2D3	ENST00000474759		IntronicSNV	FALSE	not protein-affecting
3:54604662:T/G:1	CACNA2D3	ENST00000474759		IntronicSNV	FALSE	not protein-affecting
3:54515194:G/A:1	CACNA2D3	ENST00000474759		IntronicSNV	FALSE	not protein-affecting
3:51382629:G/A:1	DOCK3	ENST00000266037		IntronicSNV	FALSE	not protein-affecting
3:46816814:T/C:1	PRSS50	ENST00000460241		IntronicSNV	FALSE	not protein-affecting
3:46244361:G/A:1	CCR1	ENST00000296140		3-UTRSNV	FALSE	not protein-affecting
3:375587:A/T:1	CHL1	ENST00000256509		IntronicSNV	FALSE	not protein-affecting
3:37207296:G/A:1	LRRFIP2	ENST00000421307		IntronicSNV	FALSE	not protein-affecting
3:33722566:G/A:1	CLASP2	ENST00000468888		IntronicSNV	FALSE	not protein-affecting
3:31918886:T/G:1	OSBPL10	ENST00000396556		IntronicSNV	FALSE	not protein-affecting
3:30934451:C/T:1	GADL1	ENST00000282538		IntronicSNV	FALSE	not protein-affecting
3:29558812:T/A:1	RBMS3	ENST00000383767		IntronicSNV	FALSE	not protein-affecting
3:29539319:C/T:1	RBMS3	ENST00000383767		IntronicSNV	FALSE	not protein-affecting
3:2939862:G/A:1	CNTN4	ENST00000397461		IntronicSNV	FALSE	not protein-affecting
3:2891697:G/A:1	CNTN4	ENST00000397461		IntronicSNV	FALSE	not protein-affecting
3:2744444:C/T:1	CNTN4	ENST00000397461		IntronicSNV	FALSE	not protein-affecting
3:2500418:T/A:1	CNTN4	ENST00000397461		IntronicSNV	FALSE	not protein-affecting
3:24342637:A/C:1	THRB	ENST00000396671		IntronicSNV	FALSE	not protein-affecting
3:21689539:G/A:1	ZNF385D	ENST00000281523		IntronicSNV	FALSE	not protein-affecting
3:196736865:G/A:1	MELTF	ENST00000296350		IntronicSNV	FALSE	not protein-affecting
3:196127339:G/A:1	UBXN7	ENST00000296328		IntronicSNV	FALSE	not protein-affecting
3:195928180:G/A:1	ZDHHC19	ENST00000296326		IntronicSNV	FALSE	not protein-affecting
3:194927651:A/G:1	XXYLT1	ENST00000310380		IntronicSNV	FALSE	not protein-affecting
3:194831402:A/G:1	XXYLT1	ENST00000310380		IntronicSNV	FALSE	not protein-affecting
3:193140947:A/G:1	ATP13A4	ENST00000342695		IntronicSNV	FALSE	not protein-affecting
3:188342554:C/T:1	LPP	ENST00000312675		IntronicSNV	FALSE	not protein-affecting
3:184122191:C/T:1	LINC02054	ENST00000419960		IntronicSNV	FALSE	not protein-affecting
3:180342074:C/T:1	CCDC39	ENST00000442201		IntronicSNV	FALSE	not protein-affecting
3:17488190:G/A:1	TBC1D5	ENST00000446818		IntronicSNV	FALSE	not protein-affecting
3:172665000:A/G:1	SPATA16	ENST00000351008		IntronicSNV	FALSE	not protein-affecting
3:167167345:C/T:1	SERPINI2	ENST00000476257		IntronicSNV	FALSE	not protein-affecting
3:166986657:G/A:1	ZBBX	ENST00000455345		IntronicSNV	FALSE	not protein-affecting
3:159093291:C/T:1	IQCJ-SCHIP1	ENST00000485419		IntronicSNV	FALSE	not protein-affecting
3:157084422:G/T:1	VEPH1	ENST00000362010		IntronicSNV	FALSE	not protein-affecting
3:154873052:G/A:1	MME	ENST00000460393		IntronicSNV	FALSE	not protein-affecting
3:143420081:C/G:1	SLC9A9	ENST00000316549		IntronicSNV	FALSE	not protein-affecting
3:143343060:T/C:1	SLC9A9	ENST00000316549		IntronicSNV	FALSE	not protein-affecting
3:140857105:T/A:1	SPSB4	ENST00000310546		IntronicSNV	FALSE	not protein-affecting
3:139854366:G/A:1	CLSTN2	ENST00000458420		IntronicSNV	FALSE	not protein-affecting
3:13889351:G/A:1	WNT7A	ENST00000285018		IntronicSNV	FALSE	not protein-affecting
3:138483562:T/G:1	PIK3CB	ENST00000477593		IntronicSNV	FALSE	not protein-affecting
3:134662822:C/T:1	EPHB1	ENST00000398015		IntronicSNV	FALSE	not protein-affecting
3:133522518:C/T:1	SRPRB	ENST00000466490		IntronicSNV	FALSE	not protein-affecting
3:133522516:T/C:1	SRPRB	ENST00000466490		IntronicSNV	FALSE	not protein-affecting
3:131656510:T/A:1	CPNE4	ENST00000512055		IntronicSNV	FALSE	not protein-affecting
3:130189738:G/A:1	COL6A5	ENST00000265379	E2501K	Missense	FALSE	Functional Impact score not available
3:130156982:C/T:1	COL6A5	ENST00000265379		IntronicSNV	FALSE	not protein-affecting
3:130138984:A/G:1	COL6A5	ENST00000265379		IntronicSNV	FALSE	not protein-affecting
3:130138982:G/A:1	COL6A5	ENST00000265379		IntronicSNV	FALSE	not protein-affecting
3:129572788:C/A:1	TMCC1	ENST00000393238		IntronicSNV	FALSE	not protein-affecting
3:129265002:G/A:1	H1FOO	ENST00000324382		IntronicSNV	FALSE	not protein-affecting
3:129264965:C/T:1	H1FOO	ENST00000324382		IntronicSNV	FALSE	not protein-affecting
3:127303397:G/A:1	TPRA1	ENST00000355552		IntronicSNV	FALSE	not protein-affecting
3:123112709:C/T:1	ADCY5	ENST00000462833		IntronicSNV	FALSE	not protein-affecting
3:121051370:G/A:1	STXBP5L	ENST00000273666		IntronicSNV	FALSE	not protein-affecting
3:1210217:C/T:1	CNTN6	ENST00000446702		IntronicSNV	FALSE	not protein-affecting
3:120949738:C/T:1	STXBP5L	ENST00000273666		IntronicSNV	FALSE	not protein-affecting
3:108352709:G/A:1	DZIP3	ENST00000361582		IntronicSNV	FALSE	not protein-affecting
3:107370603:T/A:1	BBX	ENST00000325805		IntronicSNV	FALSE	not protein-affecting
3:105555427:G/A:1	CBLB	ENST00000264122		IntronicSNV	FALSE	not protein-affecting
3:105526462:T/A:1	CBLB	ENST00000264122		IntronicSNV	FALSE	not protein-affecting
3:101147594:G/C:1	SENP7	ENST00000394095		IntronicSNV	FALSE	not protein-affecting
2:99743324:C/T:1	TSGA10	ENST00000393483		IntronicSNV	FALSE	not protein-affecting
2:9467714:C/G:1	ASAP2	ENST00000281419		IntronicSNV	FALSE	not protein-affecting
2:79913252:T/A:1	CTNNA2	ENST00000466387		IntronicSNV	FALSE	not protein-affecting
2:77674363:G/A:1	LRRTM4	ENST00000409093		IntronicSNV	FALSE	not protein-affecting
2:77320707:C/T:1	LRRTM4	ENST00000409093		IntronicSNV	FALSE	not protein-affecting
2:77011833:T/G:1	LRRTM4	ENST00000409093		IntronicSNV	FALSE	not protein-affecting
2:73679106:C/T:1	ALMS1	ENST00000264448	R1817*	Nonsense	FALSE	Functional Impact score not available
2:68434870:C/A:1	PPP3R1	ENST00000234310		IntronicSNV	FALSE	not protein-affecting
2:64158426:G/A:1	VPS54	ENST00000272322		IntronicSNV	FALSE	not protein-affecting
2:63785676:A/G:1	WDPCP	ENST00000272321		IntronicSNV	FALSE	not protein-affecting
2:63089361:G/A:1	EHBP1	ENST00000263991		IntronicSNV	FALSE	not protein-affecting
2:61600203:G/A:1	USP34	ENST00000398571		IntronicSNV	FALSE	not protein-affecting
2:58162605:T/A:1	VRK2	ENST00000435505		IntronicSNV	FALSE	not protein-affecting
2:55642655:T/C:1	CCDC88A	ENST00000336838		IntronicSNV	FALSE	not protein-affecting
2:51003793:T/C:1	NRXN1	ENST00000404971		IntronicSNV	FALSE	not protein-affecting
2:51003791:C/T:1	NRXN1	ENST00000404971		IntronicSNV	FALSE	not protein-affecting
2:50560971:G/T:1	NRXN1	ENST00000404971		IntronicSNV	FALSE	not protein-affecting
2:50524674:T/A:1	NRXN1	ENST00000404971		IntronicSNV	FALSE	not protein-affecting
2:49308563:A/G:1	FSHR	ENST00000406846		IntronicSNV	FALSE	not protein-affecting
2:39199052:G/A:1	ARHGEF33	ENST00000409978		IntronicSNV	FALSE	not protein-affecting
2:32725117:T/A:1	BIRC6	ENST00000421745	M2991K	Missense	FALSE	Functional Impact score not available
2:27704321:T/C:1	IFT172	ENST00000260570		IntronicSNV	FALSE	not protein-affecting
2:26923592:T/C:1	KCNK3	ENST00000302909		IntronicSNV	FALSE	not protein-affecting
2:25180720:C/A:1	DNAJC27	ENST00000264711	G122*	Nonsense	FALSE	Functional Impact score not available
2:24241963:C/T:1	MFSD2B	ENST00000406420		IntronicSNV	FALSE	not protein-affecting
2:23885435:C/T:1	KLHL29	ENST00000486442		IntronicSNV	FALSE	not protein-affecting
2:238245536:A/G:1	COL6A3	ENST00000295550		IntronicSNV	FALSE	not protein-affecting
2:234113491:A/C:1	INPP5D	ENST00000359570		IntronicSNV	FALSE	not protein-affecting
2:233850222:G/T:1	NGEF	ENST00000264051		IntronicSNV	FALSE	not protein-affecting
2:233431545:G/A:1	EIF4E2	ENST00000258416	A128T	Missense	FALSE	Functional Impact score not available
2:230547336:G/A:1	DNER	ENST00000341772		IntronicSNV	FALSE	not protein-affecting
2:220501927:T/G:1	SLC4A3	ENST00000373762		IntronicSNV	FALSE	not protein-affecting
2:217185402:T/C:1	2004-03-01	ENST00000273067		IntronicSNV	FALSE	not protein-affecting
2:216907762:G/A:1	PECR	ENST00000265322		IntronicSNV	FALSE	not protein-affecting
2:215372761:C/T:1	VWC2L	ENST00000312504		IntronicSNV	FALSE	not protein-affecting
2:213234597:G/A:1	ERBB4	ENST00000342788		IntronicSNV	FALSE	not protein-affecting
2:211339459:A/T:1	LANCL1	ENST00000443314		IntronicSNV	FALSE	not protein-affecting
2:209343563:G/A:1	PTH2R	ENST00000272847		IntronicSNV	FALSE	not protein-affecting
2:197236776:C/T:1	HECW2	ENST00000260983		IntronicSNV	FALSE	not protein-affecting
2:191801028:C/G:1	GLS	ENST00000320717		IntronicSNV	FALSE	not protein-affecting
2:185669583:C/T:1	ZNF804A	ENST00000302277		IntronicSNV	FALSE	not protein-affecting
2:182961473:C/T:1	PPP1R1C	ENST00000409137		IntronicSNV	FALSE	not protein-affecting
2:180063018:C/T:1	SESTD1	ENST00000428443		IntronicSNV	FALSE	not protein-affecting
2:178547412:G/A:1	PDE11A	ENST00000286063		IntronicSNV	FALSE	not protein-affecting
2:175692256:G/T:1	CHN1	ENST00000409900		IntronicSNV	FALSE	not protein-affecting
2:172667531:A/G:1	SLC25A12	ENST00000422440		IntronicSNV	FALSE	not protein-affecting
2:171896468:A/T:1	TLK1	ENST00000431350		IntronicSNV	FALSE	not protein-affecting
2:170004163:A/G:1	LRP2	ENST00000263816		IntronicSNV	FALSE	not protein-affecting
2:169681271:A/G:1	NOSTRIN	ENST00000444448		IntronicSNV	FALSE	not protein-affecting
2:1670841:C/T:1	PXDN	ENST00000252804		IntronicSNV	FALSE	not protein-affecting
2:1652854:G/A:1	PXDN	ENST00000252804	R900W	Missense	FALSE	Functional Impact score not available
2:163648631:C/T:1	KCNH7	ENST00000332142		IntronicSNV	FALSE	not protein-affecting
2:161314337:T/C:1	RBMS1	ENST00000348849		IntronicSNV	FALSE	not protein-affecting
2:161135491:A/T:1	RBMS1	ENST00000348849		IntronicSNV	FALSE	not protein-affecting
2:159051774:C/T:1	CCDC148	ENST00000283233		IntronicSNV	FALSE	not protein-affecting
2:158273492:T/A:1	CYTIP	ENST00000264192		IntronicSNV	FALSE	not protein-affecting
2:158138528:G/A:1	GALNT5	ENST00000259056		IntronicSNV	FALSE	not protein-affecting
2:157370141:G/A:1	GPD2	ENST00000310454		IntronicSNV	FALSE	not protein-affecting
2:152576827:A/G:1	NEB	ENST00000397345		IntronicSNV	FALSE	not protein-affecting
2:142793563:T/A:1	LRP1B	ENST00000389484		IntronicSNV	FALSE	not protein-affecting
2:142788904:T/A:1	LRP1B	ENST00000389484		IntronicSNV	FALSE	not protein-affecting
2:142699064:C/A:1	LRP1B	ENST00000389484		IntronicSNV	FALSE	not protein-affecting
2:141921918:C/T:1	LRP1B	ENST00000389484		IntronicSNV	FALSE	not protein-affecting
2:141669240:T/C:1	LRP1B	ENST00000389484		IntronicSNV	FALSE	not protein-affecting
2:141271503:A/G:1	LRP1B	ENST00000389484		IntronicSNV	FALSE	not protein-affecting
2:138084685:T/A:1	THSD7B	ENST00000272643		IntronicSNV	FALSE	not protein-affecting
2:137742634:C/T:1	THSD7B	ENST00000272643		IntronicSNV	FALSE	not protein-affecting
2:1358086:C/T:1	SNTG2	ENST00000308624		IntronicSNV	FALSE	not protein-affecting
2:128144980:A/G:1	MAP3K2	ENST00000409947		IntronicSNV	FALSE	not protein-affecting
2:125640262:A/T:1	CNTNAP5	ENST00000431078		IntronicSNV	FALSE	not protein-affecting
2:125335575:T/C:1	CNTNAP5	ENST00000431078		IntronicSNV	FALSE	not protein-affecting
2:11805174:T/C:1	NTSR2	ENST00000306928		IntronicSNV	FALSE	not protein-affecting
2:116420577:C/T:1	DPP10	ENST00000393147		IntronicSNV	FALSE	not protein-affecting
2:11409566:G/A:1	ROCK2	ENST00000315872		IntronicSNV	FALSE	not protein-affecting
2:109951244:T/C:1	SH3RF3	ENST00000309415		IntronicSNV	FALSE	not protein-affecting
2:109786757:T/C:1	SH3RF3	ENST00000309415		IntronicSNV	FALSE	not protein-affecting
2:109474565:C/T:1	CCDC138	ENST00000295124		IntronicSNV	FALSE	not protein-affecting
2:103042860:C/T:1	IL18RAP	ENST00000264260		IntronicSNV	FALSE	not protein-affecting
2:101758524:C/G:1	TBC1D8	ENST00000376840		IntronicSNV	FALSE	not protein-affecting
2:100361208:G/A:1	AFF3	ENST00000356421		IntronicSNV	FALSE	not protein-affecting
2:100239424:C/T:1	AFF3	ENST00000356421		IntronicSNV	FALSE	not protein-affecting
22:46147643:A/T:1	ATXN10	ENST00000252934		IntronicSNV	FALSE	not protein-affecting
22:45714841:C/T:1	FAM118A	ENST00000216214		IntronicSNV	FALSE	not protein-affecting
22:44539216:G/A:1	PARVB	ENST00000406477		IntronicSNV	FALSE	not protein-affecting
22:43715227:G/C:1	SCUBE1	ENST00000360835		IntronicSNV	FALSE	not protein-affecting
22:41021639:G/A:1	MRTFA	ENST00000355630		IntronicSNV	FALSE	not protein-affecting
22:39386123:C/A:1	APOBEC3B	ENST00000333467		IntronicSNV	FALSE	not protein-affecting
22:37196880:C/T:1	PVALB	ENST00000216200		3-UTRSNV	FALSE	not protein-affecting
22:30020586:A/G:1	NF2	ENST00000338641		IntronicSNV	FALSE	not protein-affecting
22:28415248:T/A:1	TTC28	ENST00000397906		IntronicSNV	FALSE	not protein-affecting
22:26691555:A/G:1	SEZ6L	ENST00000248933		IntronicSNV	FALSE	not protein-affecting
22:17288788:C/T:1	XKR3	ENST00000331428	R59Q	Missense	FALSE	Functional Impact score not available
21:42004756:C/T:1	DSCAM	ENST00000400454		IntronicSNV	FALSE	not protein-affecting
21:41667243:G/A:1	DSCAM	ENST00000400454		IntronicSNV	FALSE	not protein-affecting
21:41125856:T/G:1	IGSF5	ENST00000380588		IntronicSNV	FALSE	not protein-affecting
21:39521242:A/G:1	DSCR8	ENST00000357704		IntronicSNV	FALSE	not protein-affecting
21:32817349:A/G:1	TIAM1	ENST00000286827		IntronicSNV	FALSE	not protein-affecting
21:32554617:C/A:1	TIAM1	ENST00000286827		IntronicSNV	FALSE	not protein-affecting
21:27871202:C/T:1	CYYR1	ENST00000299340		IntronicSNV	FALSE	not protein-affecting
21:22379602:C/T:1	NCAM2	ENST00000400546		IntronicSNV	FALSE	not protein-affecting
21:15863875:C/T:1	SAMSN1	ENST00000400566		IntronicSNV	FALSE	not protein-affecting
20:60819486:G/A:1	OSBPL2	ENST00000313733		IntronicSNV	FALSE	not protein-affecting
20:53258078:T/C:1	DOK5	ENST00000262593		IntronicSNV	FALSE	not protein-affecting
20:46388329:G/A:1	SULF2	ENST00000359930		IntronicSNV	FALSE	not protein-affecting
20:46291454:C/T:1	SULF2	ENST00000359930		IntronicSNV	FALSE	not protein-affecting
20:45704022:C/G:1	EYA2	ENST00000327619		IntronicSNV	FALSE	not protein-affecting
20:44481835:T/C:1	ACOT8	ENST00000217455		IntronicSNV	FALSE	not protein-affecting
20:43392708:T/C:1	RIMS4	ENST00000541604		IntronicSNV	FALSE	not protein-affecting
20:43392707:T/C:1	RIMS4	ENST00000541604		IntronicSNV	FALSE	not protein-affecting
20:42613038:A/G:1	TOX2	ENST00000341197		IntronicSNV	FALSE	not protein-affecting
20:40819743:A/G:1	PTPRT	ENST00000373187		IntronicSNV	FALSE	not protein-affecting
20:39701071:A/G:1	TOP1	ENST00000361337		IntronicSNV	FALSE	not protein-affecting
20:33146398:C/T:1	MAP1LC3A	ENST00000374837		IntronicSNV	FALSE	not protein-affecting
20:29622791:C/T:1	FRG1BP	ENST00000278882		IntronicSNV	FALSE	not protein-affecting
20:29622785:G/T:1	FRG1BP	ENST00000278882		IntronicSNV	FALSE	not protein-affecting
20:29622781:G/A:1	FRG1BP	ENST00000278882		IntronicSNV	FALSE	not protein-affecting
20:26061832:A/C:1	FAM182A	ENST00000376398	R62R	Synonymous	FALSE	polymorphism
20:18269203:T/A:1	ZNF133	ENST00000377671		5-UTRSNV	FALSE	not protein-affecting
20:17639867:C/T:1	RRBP1	ENST00000377807		IntronicSNV	FALSE	not protein-affecting
20:14935465:A/T:1	MACROD2	ENST00000217246		IntronicSNV	FALSE	not protein-affecting
20:14935460:A/T:1	MACROD2	ENST00000217246		IntronicSNV	FALSE	not protein-affecting
1:98138411:T/C:1	DPYD	ENST00000370192		IntronicSNV	FALSE	not protein-affecting
1:92268768:G/C:1	TGFBR3	ENST00000212355		IntronicSNV	FALSE	not protein-affecting
1:75932361:A/G:1	SLC44A5	ENST00000370855		IntronicSNV	FALSE	not protein-affecting
1:75880001:T/C:1	SLC44A5	ENST00000370855		IntronicSNV	FALSE	not protein-affecting
1:72612477:T/C:1	NEGR1	ENST00000357731		IntronicSNV	FALSE	not protein-affecting
1:71471102:G/A:1	PTGER3	ENST00000356595		IntronicSNV	FALSE	not protein-affecting
1:70629950:G/A:1	LRRC40	ENST00000370952		IntronicSNV	FALSE	not protein-affecting
1:6900423:G/A:1	CAMTA1	ENST00000303635		IntronicSNV	FALSE	not protein-affecting
1:66408780:A/G:1	PDE4B	ENST00000329654		IntronicSNV	FALSE	not protein-affecting
1:6623967:C/T:1	TAS1R1	ENST00000333172		IntronicSNV	FALSE	not protein-affecting
1:65777761:T/C:1	DNAJC6	ENST00000395325		IntronicSNV	FALSE	not protein-affecting
1:63925158:C/A:1	ITGB3BP	ENST00000371092		IntronicSNV	FALSE	not protein-affecting
1:63137099:A/G:1	DOCK7	ENST00000340370		IntronicSNV	FALSE	not protein-affecting
1:6219363:G/A:1	CHD5	ENST00000262450		IntronicSNV	FALSE	not protein-affecting
1:58156092:T/C:1	DAB1	ENST00000371236		IntronicSNV	FALSE	not protein-affecting
1:57549500:A/G:1	DAB1	ENST00000371236		IntronicSNV	FALSE	not protein-affecting
1:52209188:A/G:1	OSBPL9	ENST00000447887		IntronicSNV	FALSE	not protein-affecting
1:51791414:C/G:1	TTC39A	ENST00000413473		IntronicSNV	FALSE	not protein-affecting
1:50910008:A/G:1	FAF1	ENST00000396153		IntronicSNV	FALSE	not protein-affecting
1:50640354:T/C:1	ELAVL4	ENST00000357083		IntronicSNV	FALSE	not protein-affecting
1:50328783:C/A:1	AGBL4	ENST00000371839		IntronicSNV	FALSE	not protein-affecting
1:50008001:C/A:1	AGBL4	ENST00000371839		IntronicSNV	FALSE	not protein-affecting
1:45542215:T/G:1	ZSWIM5	ENST00000359600		IntronicSNV	FALSE	not protein-affecting
1:43407737:G/A:1	SLC2A1	ENST00000426263		IntronicSNV	FALSE	not protein-affecting
1:27784322:T/C:1	WASF2	ENST00000430629		IntronicSNV	FALSE	not protein-affecting
1:248166743:C/T:1	OR2L13	ENST00000366478		IntronicSNV	FALSE	not protein-affecting
1:247201330:A/G:1	ZNF670	ENST00000366503	Y197Y	Synonymous	FALSE	not protein-affecting
1:247015698:C/A:1	AHCTF1	ENST00000326225		IntronicSNV	FALSE	not protein-affecting
1:246494097:A/C:1	SMYD3	ENST00000388985		IntronicSNV	FALSE	not protein-affecting
1:245715069:G/A:1	KIF26B	ENST00000407071		IntronicSNV	FALSE	not protein-affecting
1:243710320:G/A:1	AKT3	ENST00000366539		IntronicSNV	FALSE	not protein-affecting
1:243601447:G/A:1	SDCCAG8	ENST00000366541		IntronicSNV	FALSE	not protein-affecting
1:243295216:T/C:1	CEP170	ENST00000366542		IntronicSNV	FALSE	not protein-affecting
1:242568138:G/T:1	PLD5	ENST00000536534		IntronicSNV	FALSE	not protein-affecting
1:237277368:G/A:1	RYR2	ENST00000366574		IntronicSNV	FALSE	not protein-affecting
1:228227374:G/A:1	WNT3A	ENST00000284523		IntronicSNV	FALSE	not protein-affecting
1:226351007:A/C:1	ACBD3	ENST00000366812		IntronicSNV	FALSE	not protein-affecting
1:21783886:T/C:1	NBPF3	ENST00000318249		IntronicSNV	FALSE	not protein-affecting
1:215856097:A/T:1	USH2A	ENST00000307340		IntronicSNV	FALSE	not protein-affecting
1:211048082:C/A:1	KCNH1	ENST00000271751		IntronicSNV	FALSE	not protein-affecting
1:202234261:T/C:1	LGR6	ENST00000367278		IntronicSNV	FALSE	not protein-affecting
1:201725559:G/A:1	NAV1	ENST00000367296		IntronicSNV	FALSE	not protein-affecting
1:201297284:C/T:1	PKP1	ENST00000263946		IntronicSNV	FALSE	not protein-affecting
1:197444281:T/C:1	CRB1	ENST00000367400		IntronicSNV	FALSE	not protein-affecting
1:196954508:T/C:1	CFHR5	ENST00000256785		IntronicSNV	FALSE	not protein-affecting
1:19166953:G/A:1	TAS1R2	ENST00000375371	R554W	Missense	FALSE	Functional Impact score not available
1:190321240:C/G:1	BRINP3	ENST00000367462		IntronicSNV	FALSE	not protein-affecting
1:186803511:G/T:1	PLA2G4A	ENST00000367466		IntronicSNV	FALSE	not protein-affecting
1:184821166:G/A:1	FAM129A	ENST00000367511		IntronicSNV	FALSE	not protein-affecting
1:184517391:T/A:1	C1orf21	ENST00000235307		IntronicSNV	FALSE	not protein-affecting
1:177118318:G/A:1	ASTN1	ENST00000361833		IntronicSNV	FALSE	not protein-affecting
1:176756394:G/T:1	PAPPA2	ENST00000367662		IntronicSNV	FALSE	not protein-affecting
1:176044646:G/C:1	COP1	ENST00000367669		IntronicSNV	FALSE	not protein-affecting
1:175449794:T/C:1	TNR	ENST00000367674		IntronicSNV	FALSE	not protein-affecting
1:173750191:T/G:1	KLHL20	ENST00000209884		IntronicSNV	FALSE	not protein-affecting
1:167660628:G/A:1	RCSD1	ENST00000367854		IntronicSNV	FALSE	not protein-affecting
1:16358168:C/T:1	CLCNKA	ENST00000331433		IntronicSNV	FALSE	not protein-affecting
1:161246505:G/A:1	PCP4L1	ENST00000504449		IntronicSNV	FALSE	not protein-affecting
1:159006933:G/A:1	IFI16	ENST00000368131		IntronicSNV	FALSE	not protein-affecting
1:158325799:C/T:1	CD1E	ENST00000368167	R270*	Nonsense	FALSE	Functional Impact score not available
1:145557762:G/A:1	ANKRD35	ENST00000355594		IntronicSNV	FALSE	not protein-affecting
1:12921503:C/T:1	PRAMEF2	ENST00000240189	P432S	Missense	FALSE	Functional Impact score not available
1:12856014:C/T:1	PRAMEF1	ENST00000332296	P432S	Missense	FALSE	Functional Impact score not available
1:12020274:G/A:1	PLOD1	ENST00000196061		IntronicSNV	FALSE	not protein-affecting
1:115032389:A/T:1	TRIM33	ENST00000358465		IntronicSNV	FALSE	not protein-affecting
1:112999481:A/G:1	CTTNBP2NL	ENST00000271277	N456S	Missense	FALSE	Functional Impact score not available
1:112162578:C/T:1	RAP1A	ENST00000369709		IntronicSNV	FALSE	not protein-affecting
19:604688:C/T:1	HCN2	ENST00000251287		IntronicSNV	FALSE	not protein-affecting
19:58549515:G/A:1	ZSCAN1	ENST00000282326	R104Q	Missense	FALSE	Functional Impact score not available
19:56618829:C/T:1	ZNF787	ENST00000270459		IntronicSNV	FALSE	not protein-affecting
19:56511465:T/C:1	NLRP5	ENST00000390649		IntronicSNV	FALSE	not protein-affecting
19:56412144:A/C:1	NLRP13	ENST00000342929		IntronicSNV	FALSE	not protein-affecting
19:55666508:G/A:1	TNNI3	ENST00000344887		IntronicSNV	FALSE	not protein-affecting
19:55386488:G/A:1	FCAR	ENST00000355524		IntronicSNV	FALSE	not protein-affecting
19:52517231:C/T:1	ZNF614	ENST00000270649		3-UTRSNV	FALSE	not protein-affecting
19:52252391:G/A:1	FPR1	ENST00000595042		IntronicSNV	FALSE	not protein-affecting
19:46358956:A/G:1	SYMPK	ENST00000245934		IntronicSNV	FALSE	not protein-affecting
19:45282882:C/T:1	CBLC	ENST00000270279		IntronicSNV	FALSE	not protein-affecting
19:43519584:T/C:1	PSG11	ENST00000401740		IntronicSNV	FALSE	not protein-affecting
19:40520769:G/T:1	ZNF546	ENST00000347077	G531V	Missense	FALSE	Functional Impact score not available
19:39027692:A/T:1	RYR1	ENST00000359596		IntronicSNV	FALSE	not protein-affecting
19:38087831:G/A:1	ZNF540	ENST00000592533		IntronicSNV	FALSE	not protein-affecting
19:37241418:C/T:1	ZNF850	ENST00000591344	C175Y	Missense	FALSE	Functional Impact score not available
19:36386436:G/C:1	NFKBID	ENST00000396901		IntronicSNV	FALSE	not protein-affecting
19:31768945:G/A:1	TSHZ3	ENST00000240587	P585L	Missense	FALSE	Functional Impact score not available
19:2825016:T/G:1	ZNF554	ENST00000317243		IntronicSNV	FALSE	not protein-affecting
19:22587089:G/T:1	ZNF98	ENST00000357774		IntronicSNV	FALSE	not protein-affecting
19:22183587:T/A:1	ZNF208	ENST00000397126		IntronicSNV	FALSE	not protein-affecting
19:21297354:C/T:1	ZNF714	ENST00000596143		IntronicSNV	FALSE	not protein-affecting
19:18855338:A/G:1	CRTC1	ENST00000338797		IntronicSNV	FALSE	not protein-affecting
19:14704029:C/A:1	CLEC17A	ENST00000417570		IntronicSNV	FALSE	not protein-affecting
19:13178702:C/T:1	NFIX	ENST00000397661		IntronicSNV	FALSE	not protein-affecting
19:11554502:G/T:1	PRKCSH	ENST00000252455		IntronicSNV	FALSE	not protein-affecting
18:9571850:T/C:1	PPP4R1	ENST00000400556		IntronicSNV	FALSE	not protein-affecting
18:9343083:A/C:1	TWSG1	ENST00000262120		IntronicSNV	FALSE	not protein-affecting
18:9168111:G/A:1	ANKRD12	ENST00000262126		IntronicSNV	FALSE	not protein-affecting
18:77871839:T/A:1	ADNP2	ENST00000262198		IntronicSNV	FALSE	not protein-affecting
18:77665025:G/A:1	PQLC1	ENST00000397778		IntronicSNV	FALSE	not protein-affecting
18:6859678:G/A:1	ARHGAP28	ENST00000419673		IntronicSNV	FALSE	not protein-affecting
18:66482496:C/T:1	CCDC102B	ENST00000360242		IntronicSNV	FALSE	not protein-affecting
18:63531606:T/A:1	CDH7	ENST00000397968		IntronicSNV	FALSE	not protein-affecting
18:61165984:A/G:1	SERPINB5	ENST00000382771		IntronicSNV	FALSE	not protein-affecting
18:50155665:C/T:1	DCC	ENST00000442544		IntronicSNV	FALSE	not protein-affecting
18:466097:G/T:1	COLEC12	ENST00000400256		IntronicSNV	FALSE	not protein-affecting
18:30795985:A/G:1	CCDC178	ENST00000383096		IntronicSNV	FALSE	not protein-affecting
18:18545365:T/C:1	ROCK1	ENST00000399799		IntronicSNV	FALSE	not protein-affecting
18:18545361:C/T:1	ROCK1	ENST00000399799		IntronicSNV	FALSE	not protein-affecting
18:13497924:C/T:1	LDLRAD4	ENST00000361205		IntronicSNV	FALSE	not protein-affecting
18:12528881:C/G:1	SPIRE1	ENST00000409402		IntronicSNV	FALSE	not protein-affecting
18:12461460:T/C:1	SPIRE1	ENST00000409402		IntronicSNV	FALSE	not protein-affecting
18:12461458:T/C:1	SPIRE1	ENST00000409402		IntronicSNV	FALSE	not protein-affecting
18:11814284:G/T:1	GNAL	ENST00000334049		IntronicSNV	FALSE	not protein-affecting
18:11124892:A/T:1	PIEZO2	ENST00000580640		IntronicSNV	FALSE	not protein-affecting
17:973008:C/T:1	ABR	ENST00000302538		IntronicSNV	FALSE	not protein-affecting
17:9597929:A/T:1	USP43	ENST00000285199		IntronicSNV	FALSE	not protein-affecting
17:9597928:T/A:1	USP43	ENST00000285199		IntronicSNV	FALSE	not protein-affecting
17:9539909:C/A:1	CFAP52	ENST00000352665		IntronicSNV	FALSE	not protein-affecting
17:78642972:G/A:1	RPTOR	ENST00000306801		IntronicSNV	FALSE	not protein-affecting
17:73526693:T/A:1	LLGL2	ENST00000392550		IntronicSNV	FALSE	not protein-affecting
17:66411090:C/G:1	ARSG	ENST00000448504		IntronicSNV	FALSE	not protein-affecting
17:65913925:T/G:1	BPTF	ENST00000306378		IntronicSNV	FALSE	not protein-affecting
17:59036396:T/C:1	BCAS3	ENST00000390652		IntronicSNV	FALSE	not protein-affecting
17:56427898:G/A:1	SUPT4H1	ENST00000225504		IntronicSNV	FALSE	not protein-affecting
17:54913572:T/A:1	DGKE	ENST00000284061		IntronicSNV	FALSE	not protein-affecting
17:54467372:C/A:1	ANKFN1	ENST00000318698		IntronicSNV	FALSE	not protein-affecting
17:54287418:G/C:1	ANKFN1	ENST00000318698		IntronicSNV	FALSE	not protein-affecting
17:49109613:C/T:1	SPAG9	ENST00000262013		IntronicSNV	FALSE	not protein-affecting
17:46806245:C/T:1	HOXB13	ENST00000290295		5-UTRSNV	FALSE	not protein-affecting
17:46482829:C/T:1	SKAP1	ENST00000336915		IntronicSNV	FALSE	not protein-affecting
17:41719019:C/T:1	MEOX1	ENST00000318579		3-UTRSNV	FALSE	not protein-affecting
17:39138373:C/T:1	KRT40	ENST00000377755		IntronicSNV	FALSE	not protein-affecting
17:35986359:A/G:1	DDX52	ENST00000349699		IntronicSNV	FALSE	not protein-affecting
17:33469014:T/C:1	NLE1	ENST00000442241	N49S	Missense	FALSE	Functional Impact score not available
17:30303434:G/C:1	SUZ12	ENST00000322652		IntronicSNV	FALSE	not protein-affecting
17:28731726:C/T:1	CPD	ENST00000225719		IntronicSNV	FALSE	not protein-affecting
17:28026211:T/G:1	SSH2	ENST00000269033		IntronicSNV	FALSE	not protein-affecting
17:13474030:G/A:1	HS3ST3A1	ENST00000284110		IntronicSNV	FALSE	not protein-affecting
16:87660702:G/A:1	JPH3	ENST00000284262		IntronicSNV	FALSE	not protein-affecting
16:87470472:C/G:1	ZCCHC14	ENST00000268616		IntronicSNV	FALSE	not protein-affecting
16:83000044:G/A:1	CDH13	ENST00000431540		IntronicSNV	FALSE	not protein-affecting
16:81739321:C/T:1	CMIP	ENST00000537098		IntronicSNV	FALSE	not protein-affecting
16:81410267:G/A:1	GAN	ENST00000248272		IntronicSNV	FALSE	not protein-affecting
16:80713449:C/T:1	CDYL2	ENST00000299564		IntronicSNV	FALSE	not protein-affecting
16:7708815:C/T:1	RBFOX1	ENST00000311745		IntronicSNV	FALSE	not protein-affecting
16:76438549:A/T:1	CNTNAP4	ENST00000478060		IntronicSNV	FALSE	not protein-affecting
16:76377451:C/T:1	CNTNAP4	ENST00000478060		IntronicSNV	FALSE	not protein-affecting
16:7556118:C/T:1	RBFOX1	ENST00000311745		IntronicSNV	FALSE	not protein-affecting
16:72931614:A/T:1	ZFHX3	ENST00000268489		IntronicSNV	FALSE	not protein-affecting
16:69786116:C/A:1	NOB1	ENST00000268802		IntronicSNV	FALSE	not protein-affecting
16:68073394:T/G:1	DUS2	ENST00000565263		IntronicSNV	FALSE	not protein-affecting
16:62008180:T/A:1	CDH8	ENST00000577390		IntronicSNV	FALSE	not protein-affecting
16:57085965:G/T:1	NLRC5	ENST00000262510		IntronicSNV	FALSE	not protein-affecting
16:52488309:T/G:1	TOX3	ENST00000219746		IntronicSNV	FALSE	not protein-affecting
16:49809123:C/T:1	ZNF423	ENST00000561648		IntronicSNV	FALSE	not protein-affecting
16:4689270:A/C:1	MGRN1	ENST00000262370		IntronicSNV	FALSE	not protein-affecting
16:4561016:T/C:1	CDIP1	ENST00000399599		3-UTRSNV	FALSE	not protein-affecting
16:30524834:C/T:1	ITGAL	ENST00000356798		IntronicSNV	FALSE	not protein-affecting
16:29054940:G/A:1	NPIPB10P	ENST00000424293		IntronicSNV	FALSE	not protein-affecting
16:28154902:A/C:1	XPO6	ENST00000304658		IntronicSNV	FALSE	not protein-affecting
16:27854241:G/A:1	GSG1L	ENST00000447459		IntronicSNV	FALSE	not protein-affecting
16:27775802:G/T:1	KIAA0556	ENST00000261588		IntronicSNV	FALSE	not protein-affecting
16:24122535:G/A:1	PRKCB	ENST00000303531		IntronicSNV	FALSE	not protein-affecting
16:22291437:T/A:1	EEF2K	ENST00000263026		IntronicSNV	FALSE	not protein-affecting
16:15870006:C/T:1	MYH11	ENST00000396324	R280H	Missense	FALSE	Functional Impact score not available
16:11787653:C/A:1	TXNDC11	ENST00000283033		IntronicSNV	FALSE	not protein-affecting
16:11152009:G/A:1	CLEC16A	ENST00000409790		IntronicSNV	FALSE	not protein-affecting
15:98387982:A/T:1	LINC00923	ENST00000503874		IntronicSNV	FALSE	not protein-affecting
15:88687130:T/A:1	NTRK3	ENST00000360948		IntronicSNV	FALSE	not protein-affecting
15:87434811:A/G:1	AGBL1	ENST00000441037		IntronicSNV	FALSE	not protein-affecting
15:87083552:C/T:1	AGBL1	ENST00000441037		IntronicSNV	FALSE	not protein-affecting
15:86034728:T/A:1	AKAP13	ENST00000361243		IntronicSNV	FALSE	not protein-affecting
15:84622156:C/A:1	ADAMTSL3	ENST00000286744		IntronicSNV	FALSE	not protein-affecting
15:77636756:T/C:1	PEAK1	ENST00000560626		IntronicSNV	FALSE	not protein-affecting
15:76167642:C/T:1	UBE2Q2	ENST00000267938		IntronicSNV	FALSE	not protein-affecting
15:75679029:G/C:1	SIN3A	ENST00000394947		IntronicSNV	FALSE	not protein-affecting
15:72320581:A/T:1	MYO9A	ENST00000356056		IntronicSNV	FALSE	not protein-affecting
15:68948996:C/T:1	CORO2B	ENST00000566799		IntronicSNV	FALSE	not protein-affecting
15:65192973:G/A:1	AC069368.1	ENST00000437723		IntronicSNV	FALSE	not protein-affecting
15:64451492:G/A:1	PPIB	ENST00000300026		IntronicSNV	FALSE	not protein-affecting
15:63812810:C/T:1	USP3	ENST00000380324		IntronicSNV	FALSE	not protein-affecting
15:63654006:G/A:1	CA12	ENST00000178638		IntronicSNV	FALSE	not protein-affecting
15:63112128:A/T:1	TLN2	ENST00000561311		IntronicSNV	FALSE	not protein-affecting
15:59464653:T/A:1	MYO1E	ENST00000288235		IntronicSNV	FALSE	not protein-affecting
15:55835159:C/A:1	PYGO1	ENST00000302000		3-UTRSNV	FALSE	not protein-affecting
15:55835158:A/C:1	PYGO1	ENST00000302000		3-UTRSNV	FALSE	not protein-affecting
15:54823044:G/A:1	UNC13C	ENST00000260323		IntronicSNV	FALSE	not protein-affecting
15:54605490:T/C:1	UNC13C	ENST00000260323		IntronicSNV	FALSE	not protein-affecting
15:52885949:A/T:1	FAM214A	ENST00000261844		IntronicSNV	FALSE	not protein-affecting
15:50817898:A/G:1	USP50	ENST00000532404		IntronicSNV	FALSE	not protein-affecting
15:49469389:C/T:1	GALK2	ENST00000560031		IntronicSNV	FALSE	not protein-affecting
15:34257212:G/T:1	AVEN	ENST00000306730		IntronicSNV	FALSE	not protein-affecting
15:33871636:T/A:1	RYR3	ENST00000389232		IntronicSNV	FALSE	not protein-affecting
15:29254729:G/A:1	APBA2	ENST00000558402		IntronicSNV	FALSE	not protein-affecting
15:27762040:A/T:1	GABRG3	ENST00000333743		IntronicSNV	FALSE	not protein-affecting
15:27485840:G/C:1	GABRG3	ENST00000333743		IntronicSNV	FALSE	not protein-affecting
15:27432320:G/T:1	GABRG3	ENST00000333743		IntronicSNV	FALSE	not protein-affecting
15:27345599:G/T:1	GABRG3	ENST00000333743		IntronicSNV	FALSE	not protein-affecting
15:27170355:T/G:1	GABRA5	ENST00000335625		IntronicSNV	FALSE	not protein-affecting
15:25187610:G/A:1	SNRPN	ENST00000400100		IntronicSNV	FALSE	not protein-affecting
15:25135121:C/T:1	SNRPN	ENST00000400100		IntronicSNV	FALSE	not protein-affecting
14:90583882:C/T:1	KCNK13	ENST00000282146		IntronicSNV	FALSE	not protein-affecting
14:79417218:G/C:1	NRXN3	ENST00000554719		IntronicSNV	FALSE	not protein-affecting
14:76246067:C/T:1	TTLL5	ENST00000298832		IntronicSNV	FALSE	not protein-affecting
14:73412360:C/T:1	DCAF4	ENST00000358377		IntronicSNV	FALSE	not protein-affecting
14:72669743:C/T:1	RGS6	ENST00000553525		IntronicSNV	FALSE	not protein-affecting
14:64169104:A/G:1	SGPP1	ENST00000247225		IntronicSNV	FALSE	not protein-affecting
14:61213641:T/C:1	MNAT1	ENST00000261245		IntronicSNV	FALSE	not protein-affecting
14:57103942:C/A:1	TMEM260	ENST00000261556		IntronicSNV	FALSE	not protein-affecting
14:56712323:TTTC/-:1	PELI2	ENST00000267460		IntronicBlockSubstitution	FALSE	not protein-affecting
14:48069919:G/A:1	MDGA2	ENST00000399232		IntronicSNV	FALSE	not protein-affecting
14:42313865:A/C:1	LRFN5	ENST00000298119		IntronicSNV	FALSE	not protein-affecting
14:42137846:G/-:1	LRFN5	ENST00000298119		IntronicSNV	FALSE	not protein-affecting
14:34085857:G/A:1	NPAS3	ENST00000356141		IntronicSNV	FALSE	not protein-affecting
14:24555267:A/T:1	NRL	ENST00000561028		IntronicSNV	FALSE	not protein-affecting
14:23723531:A/C:1	RNF212B	ENST00000399910		IntronicSNV	FALSE	not protein-affecting
14:105747331:G/A:1	BRF1	ENST00000546474		IntronicSNV	FALSE	not protein-affecting
13:72066331:G/T:1	DACH1	ENST00000305425		IntronicSNV	FALSE	not protein-affecting
13:46567506:A/C:1	ZC3H13	ENST00000282007		IntronicSNV	FALSE	not protein-affecting
13:33320014:T/A:1	PDS5B	ENST00000315596		IntronicSNV	FALSE	not protein-affecting
13:31118914:G/A:1	HMGB1	ENST00000405805		IntronicSNV	FALSE	not protein-affecting
12:99973302:A/G:1	ANKS1B	ENST00000547776		IntronicSNV	FALSE	not protein-affecting
12:99952166:G/A:1	ANKS1B	ENST00000547776		IntronicSNV	FALSE	not protein-affecting
12:99774532:C/T:1	ANKS1B	ENST00000547776		IntronicSNV	FALSE	not protein-affecting
12:96932979:C/T:1	CFAP54	ENST00000524981		IntronicSNV	FALSE	not protein-affecting
12:88552843:G/A:1	TMTC3	ENST00000266712		IntronicSNV	FALSE	not protein-affecting
12:81019311:C/T:1	PTPRQ	ENST00000266688		IntronicSNV	FALSE	not protein-affecting
12:79682875:C/T:1	SYT1	ENST00000261205		IntronicSNV	FALSE	not protein-affecting
12:7804203:G/A:1	APOBEC1	ENST00000229304		IntronicSNV	FALSE	not protein-affecting
12:76896047:T/C:1	OSBPL8	ENST00000261183		IntronicSNV	FALSE	not protein-affecting
12:76781258:T/G:1	OSBPL8	ENST00000261183		IntronicSNV	FALSE	not protein-affecting
12:7650539:T/C:1	CD163	ENST00000359156		IntronicSNV	FALSE	not protein-affecting
12:76420407:C/A:1	PHLDA1	ENST00000266671		3-UTRSNV	FALSE	not protein-affecting
12:75435850:C/A:1	KCNC2	ENST00000549446		3-UTRSNV	FALSE	not protein-affecting
12:71278607:G/T:1	PTPRR	ENST00000283228		IntronicSNV	FALSE	not protein-affecting
12:70723257:G/A:1	CNOT2	ENST00000229195	R98H	Missense	FALSE	Functional Impact score not available
12:69878917:T/A:1	FRS2	ENST00000299293		IntronicSNV	FALSE	not protein-affecting
12:68552054:A/G:1	IFNG	ENST00000229135		IntronicSNV	FALSE	not protein-affecting
12:62502307:G/T:1	FAM19A2	ENST00000416284		IntronicSNV	FALSE	not protein-affecting
12:5917516:G/A:1	ANO2	ENST00000327087		IntronicSNV	FALSE	not protein-affecting
12:25249188:G/A:1	LRMP	ENST00000354454		IntronicSNV	FALSE	not protein-affecting
12:21519458:C/T:1	SLCO1A2	ENST00000307378		IntronicSNV	FALSE	not protein-affecting
12:21083584:T/C:1	AC011604.2	ENST00000540229		IntronicSNV	FALSE	not protein-affecting
12:16727255:G/A:1	LMO3	ENST00000320122		IntronicSNV	FALSE	not protein-affecting
12:1596996:A/G:1	ERC1	ENST00000397203		IntronicSNV	FALSE	not protein-affecting
12:14626742:T/G:1	ATF7IP	ENST00000261168		IntronicSNV	FALSE	not protein-affecting
12:130959887:C/T:1	RIMBP2	ENST00000261655		IntronicSNV	FALSE	not protein-affecting
12:130186038:C/T:1	TMEM132D	ENST00000422113		IntronicSNV	FALSE	not protein-affecting
12:129858372:C/T:1	TMEM132D	ENST00000422113		IntronicSNV	FALSE	not protein-affecting
12:12899456:A/C:1	APOLD1	ENST00000326765		IntronicSNV	FALSE	not protein-affecting
12:125919964:C/T:1	TMEM132B	ENST00000299308		IntronicSNV	FALSE	not protein-affecting
12:125842520:G/A:1	TMEM132B	ENST00000299308		IntronicSNV	FALSE	not protein-affecting
12:124438217:C/T:1	CCDC92	ENST00000238156		IntronicSNV	FALSE	not protein-affecting
12:123594832:G/T:1	PITPNM2	ENST00000320201		IntronicSNV	FALSE	not protein-affecting
12:119928578:C/G:1	CCDC60	ENST00000327554		IntronicSNV	FALSE	not protein-affecting
12:112616695:G/A:1	HECTD4	ENST00000550722		IntronicSNV	FALSE	not protein-affecting
12:110892193:C/T:1	GPN3	ENST00000543199		IntronicSNV	FALSE	not protein-affecting
12:11036841:C/A:1	AC006518.7	ENST00000428168		5-UTRSNV	FALSE	not protein-affecting
12:106928089:G/A:1	AC079385.1	ENST00000551505		IntronicSNV	FALSE	not protein-affecting
12:105536853:G/T:1	WASHC4	ENST00000332180		IntronicSNV	FALSE	not protein-affecting
12:101437294:G/T:1	ANO4	ENST00000392979		IntronicSNV	FALSE	not protein-affecting
12:100162852:T/A:1	ANKS1B	ENST00000547776		IntronicSNV	FALSE	not protein-affecting
11:99734167:C/T:1	CNTN5	ENST00000524871		IntronicSNV	FALSE	not protein-affecting
11:99641837:A/C:1	CNTN5	ENST00000524871		IntronicSNV	FALSE	not protein-affecting
11:99309058:C/T:1	CNTN5	ENST00000524871		IntronicSNV	FALSE	not protein-affecting
11:99278230:G/A:1	CNTN5	ENST00000524871		IntronicSNV	FALSE	not protein-affecting
11:94573847:T/C:1	AMOTL1	ENST00000433060		IntronicSNV	FALSE	not protein-affecting
11:864478:C/T:1	TSPAN4	ENST00000397404	T99T	Synonymous	FALSE	not protein-affecting
11:84874268:G/C:1	DLG2	ENST00000376104		IntronicSNV	FALSE	not protein-affecting
11:84425690:T/C:1	DLG2	ENST00000376104		IntronicSNV	FALSE	not protein-affecting
11:84195419:G/A:1	DLG2	ENST00000376104		IntronicSNV	FALSE	not protein-affecting
11:78507441:C/T:1	TENM4	ENST00000278550		IntronicSNV	FALSE	not protein-affecting
11:73604741:C/T:1	PAAF1	ENST00000310571		IntronicSNV	FALSE	not protein-affecting
11:70316927:C/A:1	SHANK2	ENST00000338508		3-UTRSNV	FALSE	not protein-affecting
11:66968687:A/G:1	KDM2A	ENST00000529006		IntronicSNV	FALSE	not protein-affecting
11:49208267:G/A:1	FOLH1	ENST00000256999	R190W	Missense	FALSE	polymorphism
11:2734596:G/T:1	KCNQ1	ENST00000155840		IntronicSNV	FALSE	not protein-affecting
11:24971824:A/G:1	LUZP2	ENST00000336930		IntronicSNV	FALSE	not protein-affecting
11:21412057:AC/-:1	NELL1	ENST00000357134		IntronicBlockSubstitution	FALSE	not protein-affecting
11:21228629:A/G:1	NELL1	ENST00000357134		IntronicSNV	FALSE	not protein-affecting
11:20385660:G/T:1	HTATIP2	ENST00000419348		IntronicSNV	FALSE	not protein-affecting
11:20385659:A/C:1	HTATIP2	ENST00000419348		IntronicSNV	FALSE	not protein-affecting
11:14730333:G/T:1	PDE3B	ENST00000282096		IntronicSNV	FALSE	not protein-affecting
11:14327531:C/A:1	RRAS2	ENST00000256196		IntronicSNV	FALSE	not protein-affecting
11:13752390:A/C:1	FAR1	ENST00000354817		3-UTRSNV	FALSE	not protein-affecting
11:132130931:G/T:1	NTM	ENST00000425719		IntronicSNV	FALSE	not protein-affecting
11:132065923:A/T:1	NTM	ENST00000425719		IntronicSNV	FALSE	not protein-affecting
11:132050749:C/A:1	NTM	ENST00000425719		IntronicSNV	FALSE	not protein-affecting
11:132017393:C/T:1	NTM	ENST00000425719		IntronicSNV	FALSE	not protein-affecting
11:128597376:G/A:1	FLI1	ENST00000429175		IntronicSNV	FALSE	not protein-affecting
11:12857801:A/G:1	TEAD1	ENST00000361985		IntronicSNV	FALSE	not protein-affecting
11:125792318:G/A:1	DDX25	ENST00000263576		IntronicSNV	FALSE	not protein-affecting
11:125165769:G/A:1	PKNOX2	ENST00000298282		IntronicSNV	FALSE	not protein-affecting
11:122758762:C/T:1	JHY	ENST00000227349		IntronicSNV	FALSE	not protein-affecting
11:11900100:A/G:1	USP47	ENST00000339865		IntronicSNV	FALSE	not protein-affecting
11:118436488:G/T:1	IFT46	ENST00000264020		IntronicSNV	FALSE	not protein-affecting
11:113931733:C/T:1	ZBTB16	ENST00000335953		IntronicSNV	FALSE	not protein-affecting
11:111165620:G/A:1	COLCA1	ENST00000532918		3-UTRSNV	FALSE	not protein-affecting
11:108707039:C/A:1	DDX10	ENST00000322536		IntronicSNV	FALSE	not protein-affecting
11:108451892:G/A:1	EXPH5	ENST00000265843		IntronicSNV	FALSE	not protein-affecting
11:106794342:A/C:1	GUCY1A2	ENST00000526355		IntronicSNV	FALSE	not protein-affecting
11:105944847:C/A:1	KBTBD3	ENST00000526793		IntronicSNV	FALSE	not protein-affecting
11:104021527:C/G:1	PDGFD	ENST00000393158		IntronicSNV	FALSE	not protein-affecting
11:103942773:G/C:1	PDGFD	ENST00000393158		IntronicSNV	FALSE	not protein-affecting
11:103821327:A/T:1	PDGFD	ENST00000393158		IntronicSNV	FALSE	not protein-affecting
11:103821326:G/A:1	PDGFD	ENST00000393158		IntronicSNV	FALSE	not protein-affecting
11:103302624:G/A:1	DYNC2H1	ENST00000398093		IntronicSNV	FALSE	not protein-affecting
10:99701033:G/A:1	CRTAC1	ENST00000370597		IntronicSNV	FALSE	not protein-affecting
10:98680388:C/T:1	LCOR	ENST00000371097		IntronicSNV	FALSE	not protein-affecting
10:97570221:C/T:1	ENTPD1	ENST00000371207		IntronicSNV	FALSE	not protein-affecting
10:96577626:C/T:1	CYP2C19	ENST00000371321		IntronicSNV	FALSE	not protein-affecting
10:91274892:A/G:1	SLC16A12	ENST00000371790		IntronicSNV	FALSE	not protein-affecting
10:77886852:G/A:1	LRMDA	ENST00000372499		IntronicSNV	FALSE	not protein-affecting
10:7787218:C/G:1	ITIH2	ENST00000358415		IntronicSNV	FALSE	not protein-affecting
10:77609045:G/T:1	LRMDA	ENST00000372499		IntronicSNV	FALSE	not protein-affecting
10:7400198:C/T:1	SFMBT2	ENST00000361972		IntronicSNV	FALSE	not protein-affecting
10:69119021:C/G:1	CTNNA3	ENST00000433211		IntronicSNV	FALSE	not protein-affecting
10:68954458:T/C:1	CTNNA3	ENST00000433211		IntronicSNV	FALSE	not protein-affecting
10:68354171:T/C:1	CTNNA3	ENST00000433211		IntronicSNV	FALSE	not protein-affecting
10:68328293:G/A:1	CTNNA3	ENST00000433211		IntronicSNV	FALSE	not protein-affecting
10:68078075:C/T:1	CTNNA3	ENST00000433211		IntronicSNV	FALSE	not protein-affecting
10:68027858:G/A:1	CTNNA3	ENST00000433211		IntronicSNV	FALSE	not protein-affecting
10:6578720:C/A:1	PRKCQ	ENST00000263125		IntronicSNV	FALSE	not protein-affecting
10:64572249:C/A:1	EGR2	ENST00000242480		3-UTRSNV	FALSE	not protein-affecting
10:60564018:A/G:1	BICC1	ENST00000373886		IntronicSNV	FALSE	not protein-affecting
10:55828965:G/A:1	PCDH15	ENST00000361849		IntronicSNV	FALSE	not protein-affecting
10:53766715:A/T:1	PRKG1	ENST00000373980		IntronicSNV	FALSE	not protein-affecting
10:50302506:C/A:1	VSTM4	ENST00000332853		IntronicSNV	FALSE	not protein-affecting
10:38254213:C/A:1	ZNF25	ENST00000302609		IntronicSNV	FALSE	not protein-affecting
10:37421843:C/T:1	ANKRD30A	ENST00000361713		IntronicSNV	FALSE	not protein-affecting
10:34966711:G/A:1	PARD3	ENST00000374789		IntronicSNV	FALSE	not protein-affecting
10:29162314:C/T:1	LINC01517	ENST00000375520		IntronicSNV	FALSE	not protein-affecting
10:25730888:C/T:1	GPR158	ENST00000376351		IntronicSNV	FALSE	not protein-affecting
10:25675697:C/T:1	GPR158	ENST00000376351		IntronicSNV	FALSE	not protein-affecting
10:19691334:G/T:1	MALRD1	ENST00000377266		IntronicSNV	FALSE	not protein-affecting
10:18614622:T/C:1	CACNB2	ENST00000324631		IntronicSNV	FALSE	not protein-affecting
10:18457449:A/T:1	CACNB2	ENST00000324631		IntronicSNV	FALSE	not protein-affecting
10:18243830:T/G:1	SLC39A12	ENST00000377369		IntronicSNV	FALSE	not protein-affecting
10:18241456:G/A:1	SLC39A12	ENST00000377369		IntronicSNV	FALSE	not protein-affecting
10:14685128:A/G:1	FAM107B	ENST00000181796		IntronicSNV	FALSE	not protein-affecting
10:14685125:C/T:1	FAM107B	ENST00000181796		IntronicSNV	FALSE	not protein-affecting
10:14236589:G/A:1	FRMD4A	ENST00000357447		IntronicSNV	FALSE	not protein-affecting
10:13955282:A/T:1	FRMD4A	ENST00000357447		IntronicSNV	FALSE	not protein-affecting
10:13519904:C/T:1	BEND7	ENST00000341083		IntronicSNV	FALSE	not protein-affecting
10:132910253:A/G:1	TCERG1L	ENST00000368642		IntronicSNV	FALSE	not protein-affecting
10:131683629:C/A:1	EBF3	ENST00000368648		IntronicSNV	FALSE	not protein-affecting
10:131557994:G/A:1	MGMT	ENST00000306010		IntronicSNV	FALSE	not protein-affecting
10:131536538:C/T:1	MGMT	ENST00000306010		IntronicSNV	FALSE	not protein-affecting
10:131424007:G/A:1	MGMT	ENST00000306010		IntronicSNV	FALSE	not protein-affecting
10:131424006:T/C:1	MGMT	ENST00000306010		IntronicSNV	FALSE	not protein-affecting
10:131335418:G/A:1	MGMT	ENST00000306010		IntronicSNV	FALSE	not protein-affecting
10:131266098:G/A:1	MGMT	ENST00000306010		IntronicSNV	FALSE	not protein-affecting
10:127892512:T/C:1	ADAM12	ENST00000368679		IntronicSNV	FALSE	not protein-affecting
10:125587859:T/C:1	CPXM2	ENST00000241305		IntronicSNV	FALSE	not protein-affecting
10:121562316:T/A:1	INPP5F	ENST00000361976		IntronicSNV	FALSE	not protein-affecting
10:121411131:C/G:1	BAG3	ENST00000369085		5-UTRSNV	FALSE	not protein-affecting
10:118964771:C/A:1	KCNK18	ENST00000334549		IntronicSNV	FALSE	not protein-affecting
10:118476808:C/T:1	HSPA12A	ENST00000369209		IntronicSNV	FALSE	not protein-affecting
10:117869432:C/A:1	GFRA1	ENST00000439649		IntronicSNV	FALSE	not protein-affecting
10:117868794:C/A:1	GFRA1	ENST00000439649		IntronicSNV	FALSE	not protein-affecting
10:117868774:C/T:1	GFRA1	ENST00000439649		IntronicSNV	FALSE	not protein-affecting
10:116307174:C/T:1	ABLIM1	ENST00000336585		IntronicSNV	FALSE	not protein-affecting
10:116307008:C/A:1	ABLIM1	ENST00000336585		IntronicSNV	FALSE	not protein-affecting
10:116306808:C/G:1	ABLIM1	ENST00000336585		IntronicSNV	FALSE	not protein-affecting
10:116270418:T/A:1	ABLIM1	ENST00000336585		IntronicSNV	FALSE	not protein-affecting
10:108566797:G/T:1	SORCS1	ENST00000344440		IntronicSNV	FALSE	not protein-affecting
10:106807273:A/C:1	SORCS3	ENST00000369701		IntronicSNV	FALSE	not protein-affecting
10:106421460:C/T:1	SORCS3	ENST00000369701		IntronicSNV	FALSE	not protein-affecting
10:100325624:T/C:1	HPSE2	ENST00000370552		IntronicSNV	FALSE	not protein-affecting
X:96305210:C/G:1	DIAPH2	ENST00000324765		IntronicSNV	FALSE	not protein-affecting
X:91663250:C/-:1	PCDH11X	ENST00000373094		IntronicSNV	FALSE	not protein-affecting
X:91447763:A/T:1	PCDH11X	ENST00000373094		IntronicSNV	FALSE	not protein-affecting
X:91370600:G/A:1	PCDH11X	ENST00000373094		IntronicSNV	FALSE	not protein-affecting
X:86815717:TGAC/-:1	KLHL4	ENST00000373114		IntronicBlockSubstitution	FALSE	not protein-affecting
X:86799784:G/T:1	KLHL4	ENST00000373114		IntronicSNV	FALSE	not protein-affecting
X:86068627:T/A:1	DACH2	ENST00000373125		IntronicSNV	FALSE	not protein-affecting
X:85834345:T/G:1	DACH2	ENST00000373125		IntronicSNV	FALSE	not protein-affecting
X:85829027:G/A:1	DACH2	ENST00000373125		IntronicSNV	FALSE	not protein-affecting
X:85730618:C/T:1	DACH2	ENST00000373125		IntronicSNV	FALSE	not protein-affecting
X:85709135:C/T:1	DACH2	ENST00000373125		IntronicSNV	FALSE	not protein-affecting
X:77265203:T/C:1	ATP7A	ENST00000341514		IntronicSNV	FALSE	not protein-affecting
X:74593482:A/G:1	ZDHHC15	ENST00000373367		IntronicSNV	FALSE	not protein-affecting
X:71567507:C/T:1	HDAC8	ENST00000373573		IntronicSNV	FALSE	not protein-affecting
X:69585752:TTAT/-:1	KIF4A	ENST00000374403		IntronicBlockSubstitution	FALSE	not protein-affecting
X:69143772:T/G:1	EDA	ENST00000374552		IntronicSNV	FALSE	not protein-affecting
X:68850231:T/G:1	EDA	ENST00000374552		IntronicSNV	FALSE	not protein-affecting
X:66855706:A/G:1	AR	ENST00000374690		IntronicSNV	FALSE	not protein-affecting
X:56283415:C/T:1	KLF8	ENST00000468660		IntronicSNV	FALSE	not protein-affecting
X:49074276:G/A:1	CACNA1F	ENST00000376265		IntronicSNV	FALSE	not protein-affecting
X:44116064:G/A:1	EFHC2	ENST00000333807		IntronicSNV	FALSE	not protein-affecting
X:44113614:A/G:1	EFHC2	ENST00000333807		IntronicSNV	FALSE	not protein-affecting
X:41733438:T/A:1	CASK	ENST00000378166		IntronicSNV	FALSE	not protein-affecting
X:41711504:T/C:1	CASK	ENST00000378166		IntronicSNV	FALSE	not protein-affecting
X:37426240:G/T:1	AF241726.2	ENST00000465127		IntronicSNV	FALSE	not protein-affecting
X:33099972:C/T:1	DMD	ENST00000357033		IntronicSNV	FALSE	not protein-affecting
X:31473216:T/C:1	DMD	ENST00000357033		IntronicSNV	FALSE	not protein-affecting
X:29925465:C/T:1	IL1RAPL1	ENST00000378993		IntronicSNV	FALSE	not protein-affecting
X:29714905:C/T:1	IL1RAPL1	ENST00000378993		IntronicSNV	FALSE	not protein-affecting
X:29286060:T/-:1	IL1RAPL1	ENST00000378993		IntronicSNV	FALSE	not protein-affecting
X:28969515:A/G:1	IL1RAPL1	ENST00000378993		IntronicSNV	FALSE	not protein-affecting
X:28928891:A/-:1	IL1RAPL1	ENST00000378993		IntronicSNV	FALSE	not protein-affecting
X:28664247:G/A:1	IL1RAPL1	ENST00000378993		IntronicSNV	FALSE	not protein-affecting
X:27654085:C/T:1	DCAF8L2	ENST00000451261		IntronicSNV	FALSE	not protein-affecting
X:2183949:G/A:1	DHRSX	ENST00000334651		IntronicSNV	FALSE	not protein-affecting
X:20221580:C/T:1	RPS6KA3	ENST00000379565		IntronicSNV	FALSE	not protein-affecting
X:16699299:A/C:1	CTPS2	ENST00000443824		IntronicSNV	FALSE	not protein-affecting
X:154560961:T/C:1	CLIC2	ENST00000369449		IntronicSNV	FALSE	not protein-affecting
X:153502884:T/G:1	TEX28	ENST00000369926		IntronicSNV	FALSE	not protein-affecting
X:153130411:G/A:1	L1CAM	ENST00000370060	R971W	Missense	FALSE	Functional Impact score not available
X:152988048:T/G:1	BCAP31	ENST00000458587		IntronicSNV	FALSE	not protein-affecting
X:151306060:C/T:1	MAGEA10	ENST00000370323		IntronicSNV	FALSE	not protein-affecting
X:147658278:T/G:1	AFF2	ENST00000370460		IntronicSNV	FALSE	not protein-affecting
X:135326026:C/T:1	MAP7D3	ENST00000316077		IntronicSNV	FALSE	not protein-affecting
X:135113206:G/A:1	SLC9A6	ENST00000370695		IntronicSNV	FALSE	not protein-affecting
X:134665337:C/G:1	INTS6L	ENST00000370752		IntronicSNV	FALSE	not protein-affecting
X:129966412:C/T:1	ENOX2	ENST00000338144		IntronicSNV	FALSE	not protein-affecting
X:12237216:C/T:1	FRMPD4	ENST00000380682		IntronicSNV	FALSE	not protein-affecting
X:114011401:G/A:1	HTR2C	ENST00000276198		IntronicSNV	FALSE	not protein-affecting
X:114001580:A/G:1	HTR2C	ENST00000276198		IntronicSNV	FALSE	not protein-affecting
X:111913691:G/T:1	LHFPL1	ENST00000371968		IntronicSNV	FALSE	not protein-affecting
X:111166964:C/T:1	TRPC5	ENST00000262839		IntronicSNV	FALSE	not protein-affecting
X:107165524:C/T:1	MID2	ENST00000262843		IntronicSNV	FALSE	not protein-affecting
X:106035401:A/G:1	RNF128	ENST00000255499		IntronicSNV	FALSE	not protein-affecting
X:105008249:C/T:1	IL1RAPL2	ENST00000372582		IntronicSNV	FALSE	not protein-affecting
X:10490807:G/A:1	MID1	ENST00000317552		IntronicSNV	FALSE	not protein-affecting
X:104902673:C/T:1	IL1RAPL2	ENST00000372582		IntronicSNV	FALSE	not protein-affecting
X:104681340:C/T:1	IL1RAPL2	ENST00000372582		IntronicSNV	FALSE	not protein-affecting
X:104037118:T/C:1	IL1RAPL2	ENST00000372582		IntronicSNV	FALSE	not protein-affecting
X:103495309:G/A:1	ESX1	ENST00000372588	A274V	Missense	FALSE	Functional Impact score not available
X:101182408:T/G:1	ZMAT1	ENST00000372782		IntronicSNV	FALSE	not protein-affecting
X:100530108:C/T:1	TAF7L	ENST00000372907		IntronicSNV	FALSE	not protein-affecting
X:100514746:C/T:1	DRP2	ENST00000395209		IntronicSNV	FALSE	not protein-affecting
X:100494880:A/T:1	DRP2	ENST00000395209		IntronicSNV	FALSE	not protein-affecting
9:97794085:C/A:1	C9orf3	ENST00000375315		IntronicSNV	FALSE	not protein-affecting
9:96717648:C/G:1	BARX1	ENST00000253968		5-UTRSNV	FALSE	not protein-affecting
9:95892468:G/A:1	NINJ1	ENST00000375446		IntronicSNV	FALSE	not protein-affecting
9:9473611:C/T:1	PTPRD	ENST00000381196		IntronicSNV	FALSE	not protein-affecting
9:9186622:C/G:1	PTPRD	ENST00000381196		IntronicSNV	FALSE	not protein-affecting
9:91708632:G/T:1	SHC3	ENST00000375835		IntronicSNV	FALSE	not protein-affecting
9:91661121:C/A:1	SHC3	ENST00000375835		IntronicSNV	FALSE	not protein-affecting
9:88927465:C/T:1	TUT7	ENST00000375963		IntronicSNV	FALSE	not protein-affecting
9:87597569:G/A:1	NTRK2	ENST00000376214		IntronicSNV	FALSE	not protein-affecting
9:8713911:T/G:1	PTPRD	ENST00000381196		IntronicSNV	FALSE	not protein-affecting
9:8553661:G/A:1	PTPRD	ENST00000381196		IntronicSNV	FALSE	not protein-affecting
9:84231562:T/G:1	TLE1	ENST00000376499	E255A	Missense	FALSE	Functional Impact score not available
9:8320822:T/A:1	PTPRD	ENST00000381196		IntronicSNV	FALSE	not protein-affecting
9:79339816:C/T:1	PRUNE2	ENST00000376718		IntronicSNV	FALSE	not protein-affecting
9:77446111:A/G:1	TRPM6	ENST00000360774		IntronicSNV	FALSE	not protein-affecting
9:74770173:C/T:1	GDA	ENST00000238018		IntronicSNV	FALSE	not protein-affecting
9:72910505:G/C:1	SMC5	ENST00000361138		IntronicSNV	FALSE	not protein-affecting
9:72794026:G/A:1	MAMDC2	ENST00000377182		IntronicSNV	FALSE	not protein-affecting
9:69394293:T/G:1	ANKRD20A4	ENST00000357336		IntronicSNV	FALSE	not protein-affecting
9:606283:G/A:1	KANK1	ENST00000382303		IntronicSNV	FALSE	not protein-affecting
9:40772466:G/A:1	ZNF658	ENST00000377626	P937S	Missense	FALSE	Functional Impact score not available
9:38579721:C/T:1	ANKRD18A	ENST00000399703		IntronicSNV	FALSE	not protein-affecting
9:38572628:G/A:1	ANKRD18A	ENST00000399703		IntronicSNV	FALSE	not protein-affecting
9:36894390:T/G:1	PAX5	ENST00000358127		IntronicSNV	FALSE	not protein-affecting
9:36894370:G/A:1	PAX5	ENST00000358127		IntronicSNV	FALSE	not protein-affecting
9:35563207:C/A:1	FAM166B	ENST00000399742	R81L	Missense	FALSE	Functional Impact score not available
9:33161056:G/C:1	B4GALT1	ENST00000379731		IntronicSNV	FALSE	not protein-affecting
9:28391568:T/G:1	LINGO2	ENST00000379992		IntronicSNV	FALSE	not protein-affecting
9:28333874:G/A:1	LINGO2	ENST00000379992		IntronicSNV	FALSE	not protein-affecting
9:28257228:C/T:1	LINGO2	ENST00000379992		IntronicSNV	FALSE	not protein-affecting
9:28108243:G/A:1	LINGO2	ENST00000379992		IntronicSNV	FALSE	not protein-affecting
9:19713246:G/A:1	SLC24A2	ENST00000341998		IntronicSNV	FALSE	not protein-affecting
9:19691960:C/A:1	SLC24A2	ENST00000341998		IntronicSNV	FALSE	not protein-affecting
9:18498665:C/T:1	ADAMTSL1	ENST00000380548		IntronicSNV	FALSE	not protein-affecting
9:17384115:G/C:1	CNTLN	ENST00000380647		IntronicSNV	FALSE	not protein-affecting
9:15907232:A/T:1	CCDC171	ENST00000380701		IntronicSNV	FALSE	not protein-affecting
9:14813838:G/A:1	FREM1	ENST00000422223		IntronicSNV	FALSE	not protein-affecting
9:140969326:C/T:1	CACNA1B	ENST00000371355		IntronicSNV	FALSE	not protein-affecting
9:140937920:C/T:1	CACNA1B	ENST00000371355		IntronicSNV	FALSE	not protein-affecting
9:140726398:G/A:1	EHMT1	ENST00000460843		IntronicSNV	FALSE	not protein-affecting
9:137619566:C/T:1	COL5A1	ENST00000371817		IntronicSNV	FALSE	not protein-affecting
9:137321769:T/C:1	RXRA	ENST00000481739		IntronicSNV	FALSE	not protein-affecting
9:137301343:G/A:1	RXRA	ENST00000481739		IntronicSNV	FALSE	not protein-affecting
9:136546960:G/A:1	SARDH	ENST00000371872		IntronicSNV	FALSE	not protein-affecting
9:136238435:G/A:1	SURF4	ENST00000371989		IntronicSNV	FALSE	not protein-affecting
9:135198613:C/A:1	SETX	ENST00000224140		IntronicSNV	FALSE	not protein-affecting
9:135136873:C/T:1	SETX	ENST00000224140		3-UTRSNV	FALSE	not protein-affecting
9:132664905:G/A:1	FNBP1	ENST00000446176		IntronicSNV	FALSE	not protein-affecting
9:132631269:G/A:1	USP20	ENST00000315480	V422M	Missense	FALSE	Functional Impact score not available
9:129147822:G/A:1	MVB12B	ENST00000361171		IntronicSNV	FALSE	not protein-affecting
9:125061164:G/A:1	MRRF	ENST00000344641		IntronicSNV	FALSE	not protein-affecting
9:119522948:G/A:1	ASTN2	ENST00000361209		IntronicSNV	FALSE	not protein-affecting
9:119419558:C/A:1	ASTN2	ENST00000361209		IntronicSNV	FALSE	not protein-affecting
9:119338258:C/T:1	ASTN2	ENST00000361209		IntronicSNV	FALSE	not protein-affecting
9:115030396:C/A:1	PTBP3	ENST00000334318	S126I	Missense	FALSE	Functional Impact score not available
9:112180751:G/A:1	PTPN3	ENST00000394831		IntronicSNV	FALSE	not protein-affecting
9:10295006:G/T:1	PTPRD	ENST00000381196		IntronicSNV	FALSE	not protein-affecting
9:10280489:T/C:1	PTPRD	ENST00000381196		IntronicSNV	FALSE	not protein-affecting
9:101522805:G/A:1	ANKS6	ENST00000353234		IntronicSNV	FALSE	not protein-affecting
9:101521574:C/T:1	ANKS6	ENST00000353234		IntronicSNV	FALSE	not protein-affecting
9:101521253:C/T:1	ANKS6	ENST00000353234		IntronicSNV	FALSE	not protein-affecting
9:101516244:C/T:1	ANKS6	ENST00000353234		IntronicSNV	FALSE	not protein-affecting
9:101466482:C/T:1	GABBR2	ENST00000259455		IntronicSNV	FALSE	not protein-affecting
9:101466319:C/T:1	GABBR2	ENST00000259455		IntronicSNV	FALSE	not protein-affecting
9:101466305:C/T:1	GABBR2	ENST00000259455		IntronicSNV	FALSE	not protein-affecting
9:101466075:C/T:1	GABBR2	ENST00000259455		IntronicSNV	FALSE	not protein-affecting
9:101466016:C/T:1	GABBR2	ENST00000259455		IntronicSNV	FALSE	not protein-affecting
9:101465982:C/T:1	GABBR2	ENST00000259455		IntronicSNV	FALSE	not protein-affecting
9:101465919:C/T:1	GABBR2	ENST00000259455		IntronicSNV	FALSE	not protein-affecting
9:101438277:C/T:1	GABBR2	ENST00000259455		IntronicSNV	FALSE	not protein-affecting
9:101253988:C/T:1	GABBR2	ENST00000259455		IntronicSNV	FALSE	not protein-affecting
9:101232221:C/T:1	GABBR2	ENST00000259455		IntronicSNV	FALSE	not protein-affecting
9:100404678:C/T:1	NCBP1	ENST00000375147		IntronicSNV	FALSE	not protein-affecting
8:99734743:C/A:1	STK3	ENST00000419617		IntronicSNV	FALSE	not protein-affecting
8:97749652:C/A:1	CPQ	ENST00000220763		IntronicSNV	FALSE	not protein-affecting
8:88307837:C/G:1	CNBD1	ENST00000518476		IntronicSNV	FALSE	not protein-affecting
8:88282843:A/G:1	CNBD1	ENST00000518476		IntronicSNV	FALSE	not protein-affecting
8:88097813:C/G:1	CNBD1	ENST00000518476		IntronicSNV	FALSE	not protein-affecting
8:88057990:C/T:1	CNBD1	ENST00000518476		IntronicSNV	FALSE	not protein-affecting
8:87371723:G/A:1	WWP1	ENST00000517970		IntronicSNV	FALSE	not protein-affecting
8:86284634:A/G:1	CA1	ENST00000523953		IntronicSNV	FALSE	not protein-affecting
8:86096573:A/C:1	E2F5	ENST00000416274		IntronicSNV	FALSE	not protein-affecting
8:85371757:G/A:1	RALYL	ENST00000517638		IntronicSNV	FALSE	not protein-affecting
8:85303224:A/T:1	RALYL	ENST00000517638		IntronicSNV	FALSE	not protein-affecting
8:85286981:T/C:1	RALYL	ENST00000517638		IntronicSNV	FALSE	not protein-affecting
8:85286788:G/C:1	RALYL	ENST00000517638		IntronicSNV	FALSE	not protein-affecting
8:81673577:A/C:1	ZNF704	ENST00000327835		IntronicSNV	FALSE	not protein-affecting
8:73593627:A/T:1	KCNB2	ENST00000523207		IntronicSNV	FALSE	not protein-affecting
8:72457836:G/A:1	EYA1	ENST00000523987		IntronicSNV	FALSE	not protein-affecting
8:69402073:C/A:1	C8orf34	ENST00000518698		IntronicSNV	FALSE	not protein-affecting
8:69401659:T/-:1	C8orf34	ENST00000518698		IntronicSNV	FALSE	not protein-affecting
8:69036423:C/T:1	PREX2	ENST00000288368		IntronicSNV	FALSE	not protein-affecting
8:68901005:C/T:1	PREX2	ENST00000288368		IntronicSNV	FALSE	not protein-affecting
8:68870436:C/T:1	PREX2	ENST00000288368		IntronicSNV	FALSE	not protein-affecting
8:68115731:A/G:1	ARFGEF1	ENST00000262215		IntronicSNV	FALSE	not protein-affecting
8:6421464:A/T:1	MCPH1	ENST00000344683		IntronicSNV	FALSE	not protein-affecting
8:63179935:A/T:1	NKAIN3	ENST00000523211		IntronicSNV	FALSE	not protein-affecting
8:61611567:A/C:1	CHD7	ENST00000423902		IntronicSNV	FALSE	not protein-affecting
8:56363417:T/G:1	XKR4	ENST00000327381		IntronicSNV	FALSE	not protein-affecting
8:56256958:A/T:1	XKR4	ENST00000327381		IntronicSNV	FALSE	not protein-affecting
8:56161547:G/C:1	XKR4	ENST00000327381		IntronicSNV	FALSE	not protein-affecting
8:56161430:C/A:1	XKR4	ENST00000327381		IntronicSNV	FALSE	not protein-affecting
8:48651382:G/C:1	CEBPD	ENST00000408965		5-UTRSNV	FALSE	not protein-affecting
8:48293597:T/C:1	SPIDR	ENST00000297423		IntronicSNV	FALSE	not protein-affecting
8:4756652:G/A:1	CSMD1	ENST00000537824		IntronicSNV	FALSE	not protein-affecting
8:4622948:G/C:1	CSMD1	ENST00000537824		IntronicSNV	FALSE	not protein-affecting
8:4563447:T/A:1	CSMD1	ENST00000537824		IntronicSNV	FALSE	not protein-affecting
8:4217854:C/A:1	CSMD1	ENST00000537824		IntronicSNV	FALSE	not protein-affecting
8:40755209:G/A:1	ZMAT4	ENST00000297737		5-UTRSNV	FALSE	not protein-affecting
8:40741573:G/A:1	ZMAT4	ENST00000297737		IntronicSNV	FALSE	not protein-affecting
8:37988475:T/C:1	ASH2L	ENST00000343823		IntronicSNV	FALSE	not protein-affecting
8:37612504:G/A:1	ERLIN2	ENST00000276461		3-UTRSNV	FALSE	not protein-affecting
8:35580998:C/T:1	UNC5D	ENST00000404895		IntronicSNV	FALSE	not protein-affecting
8:35564176:T/A:1	UNC5D	ENST00000404895		IntronicSNV	FALSE	not protein-affecting
8:35363161:G/A:1	UNC5D	ENST00000404895		IntronicSNV	FALSE	not protein-affecting
8:32511176:C/A:1	NRG1	ENST00000356819		IntronicSNV	FALSE	not protein-affecting
8:32406988:C/G:1	NRG1	ENST00000356819		IntronicSNV	FALSE	not protein-affecting
8:3173504:C/T:1	CSMD1	ENST00000537824		IntronicSNV	FALSE	not protein-affecting
8:3142181:T/A:1	CSMD1	ENST00000537824		IntronicSNV	FALSE	not protein-affecting
8:28297489:G/A:1	FBXO16	ENST00000380254		IntronicSNV	FALSE	not protein-affecting
8:2800103:A/T:1	CSMD1	ENST00000537824	S3476T	Missense	FALSE	Functional Impact score not available
8:26692754:T/G:1	ADRA1A	ENST00000380586		IntronicSNV	FALSE	not protein-affecting
8:25976:C/T:1	AC144568.2	ENST00000522481		IntronicSNV	FALSE	not protein-affecting
8:25973:A/C:1	AC144568.2	ENST00000522481		IntronicSNV	FALSE	not protein-affecting
8:22599515:T/C:1	PEBP4	ENST00000256404		IntronicSNV	FALSE	not protein-affecting
8:22548219:T/G:1	EGR3	ENST00000317216	M311L	Missense	FALSE	Functional Impact score not available
8:22445570:G/A:1	PDLIM2	ENST00000308354		IntronicSNV	FALSE	not protein-affecting
8:21553069:C/T:1	GFRA2	ENST00000524240		IntronicSNV	FALSE	not protein-affecting
8:15518358:T/G:1	TUSC3	ENST00000503731		IntronicSNV	FALSE	not protein-affecting
8:1537795:G/A:1	DLGAP2	ENST00000421627		IntronicSNV	FALSE	not protein-affecting
8:14715479:A/T:1	SGCZ	ENST00000382080		IntronicSNV	FALSE	not protein-affecting
8:14637945:T/C:1	SGCZ	ENST00000382080		IntronicSNV	FALSE	not protein-affecting
8:14636057:A/C:1	SGCZ	ENST00000382080		IntronicSNV	FALSE	not protein-affecting
8:14428451:G/T:1	SGCZ	ENST00000382080		IntronicSNV	FALSE	not protein-affecting
8:14417054:C/T:1	SGCZ	ENST00000382080		IntronicSNV	FALSE	not protein-affecting
8:14388727:G/A:1	SGCZ	ENST00000382080		IntronicSNV	FALSE	not protein-affecting
8:143850728:G/A:1	LYNX1	ENST00000335822		IntronicSNV	FALSE	not protein-affecting
8:14342858:G/A:1	SGCZ	ENST00000382080		IntronicSNV	FALSE	not protein-affecting
8:14247432:G/A:1	SGCZ	ENST00000382080		IntronicSNV	FALSE	not protein-affecting
8:14217994:C/A:1	SGCZ	ENST00000382080		IntronicSNV	FALSE	not protein-affecting
8:140643757:G/A:1	KCNK9	ENST00000522317		IntronicSNV	FALSE	not protein-affecting
8:134212689:C/T:1	WISP1	ENST00000250160		IntronicSNV	FALSE	not protein-affecting
8:131855125:A/G:1	ADCY8	ENST00000286355		IntronicSNV	FALSE	not protein-affecting
8:13062126:A/T:1	DLC1	ENST00000276297		IntronicSNV	FALSE	not protein-affecting
8:12875255:T/G:1	TRMT9B	ENST00000524591		IntronicSNV	FALSE	not protein-affecting
8:126187061:TT/-:1	NSMCE2	ENST00000287437		IntronicBlockSubstitution	FALSE	not protein-affecting
8:120994381:G/T:1	DEPTOR	ENST00000286234		IntronicSNV	FALSE	not protein-affecting
8:120994150:G/T:1	DEPTOR	ENST00000286234		IntronicSNV	FALSE	not protein-affecting
8:120993469:G/A:1	DEPTOR	ENST00000286234		IntronicSNV	FALSE	not protein-affecting
8:120993214:G/T:1	DEPTOR	ENST00000286234		IntronicSNV	FALSE	not protein-affecting
8:116548924:C/T:1	TRPS1	ENST00000395715		IntronicSNV	FALSE	not protein-affecting
8:114385138:C/A:1	CSMD3	ENST00000297405		IntronicSNV	FALSE	not protein-affecting
8:113997736:G/T:1	CSMD3	ENST00000297405		IntronicSNV	FALSE	not protein-affecting
8:113576827:C/T:1	CSMD3	ENST00000297405		IntronicSNV	FALSE	not protein-affecting
8:113575757:C/A:1	CSMD3	ENST00000297405		IntronicSNV	FALSE	not protein-affecting
8:113491707:G/C:1	CSMD3	ENST00000297405		IntronicSNV	FALSE	not protein-affecting
8:113474288:T/C:1	CSMD3	ENST00000297405		IntronicSNV	FALSE	not protein-affecting
8:113363246:G/A:1	CSMD3	ENST00000297405		IntronicSNV	FALSE	not protein-affecting
8:110392922:C/T:1	PKHD1L1	ENST00000378402		IntronicSNV	FALSE	not protein-affecting
8:11007723:A/T:1	XKR6	ENST00000416569		IntronicSNV	FALSE	not protein-affecting
8:106553780:A/-:1	ZFPM2	ENST00000407775		IntronicSNV	FALSE	not protein-affecting
8:106375655:T/A:1	ZFPM2	ENST00000407775		IntronicSNV	FALSE	not protein-affecting
8:104958538:G/A:1	RIMS2	ENST00000406091		IntronicSNV	FALSE	not protein-affecting
8:104888801:T/C:1	RIMS2	ENST00000406091		IntronicSNV	FALSE	not protein-affecting
8:104867909:T/A:1	RIMS2	ENST00000406091		IntronicSNV	FALSE	not protein-affecting
8:104864165:G/C:1	RIMS2	ENST00000406091		IntronicSNV	FALSE	not protein-affecting
8:104825356:C/T:1	RIMS2	ENST00000406091		IntronicSNV	FALSE	not protein-affecting
8:10114960:A/T:1	MSRA	ENST00000317173		IntronicSNV	FALSE	not protein-affecting
8:100714619:G/A:1	VPS13B	ENST00000358544		IntronicSNV	FALSE	not protein-affecting
8:100406556:G/T:1	VPS13B	ENST00000358544		IntronicSNV	FALSE	not protein-affecting
8:100340929:T/A:1	VPS13B	ENST00000358544		IntronicSNV	FALSE	not protein-affecting
8:100158654:T/C:1	VPS13B	ENST00000358544		IntronicSNV	FALSE	not protein-affecting
7:94744507:T/G:1	PPP1R9A	ENST00000433360		IntronicSNV	FALSE	not protein-affecting
7:94037930:G/A:1	COL1A2	ENST00000297268		IntronicSNV	FALSE	not protein-affecting
7:93169434:C/T:1	CALCR	ENST00000359558		IntronicSNV	FALSE	not protein-affecting
7:91904121:T/A:1	ANKIB1	ENST00000265742		IntronicSNV	FALSE	not protein-affecting
7:91635265:G/A:1	AKAP9	ENST00000356239		IntronicSNV	FALSE	not protein-affecting
7:88858230:C/T:1	ZNF804B	ENST00000333190		IntronicSNV	FALSE	not protein-affecting
7:88767263:T/C:1	ZNF804B	ENST00000333190		IntronicSNV	FALSE	not protein-affecting
7:87819108:A/C:1	ADAM22	ENST00000265727		IntronicSNV	FALSE	not protein-affecting
7:86844644:T/A:1	TMEM243	ENST00000433078		IntronicSNV	FALSE	not protein-affecting
7:86666927:G/A:1	KIAA1324L	ENST00000450689		IntronicSNV	FALSE	not protein-affecting
7:86629517:C/G:1	KIAA1324L	ENST00000450689		IntronicSNV	FALSE	not protein-affecting
7:86622232:T/A:1	KIAA1324L	ENST00000450689		IntronicSNV	FALSE	not protein-affecting
7:86485300:G/A:1	GRM3	ENST00000361669		IntronicSNV	FALSE	not protein-affecting
7:86415655:C/T:1	GRM3	ENST00000361669	R183C	Missense	FALSE	Functional Impact score not available
7:8184448:T/G:1	ICA1	ENST00000402384		IntronicSNV	FALSE	not protein-affecting
7:81340797:G/A:1	HGF	ENST00000222390	H482Y	Missense	FALSE	Functional Impact score not available
7:80299824:A/T:1	CD36	ENST00000435819		IntronicSNV	FALSE	not protein-affecting
7:80066620:T/C:1	CD36	ENST00000435819		IntronicSNV	FALSE	not protein-affecting
7:78648904:C/T:1	MAGI2	ENST00000354212		IntronicSNV	FALSE	not protein-affecting
7:78120526:C/A:1	MAGI2	ENST00000354212		IntronicSNV	FALSE	not protein-affecting
7:7768508:G/A:1	AC006465.3	ENST00000433511		IntronicSNV	FALSE	not protein-affecting
7:75672761:G/T:1	STYXL1	ENST00000248600		IntronicSNV	FALSE	not protein-affecting
7:75245799:C/T:1	HIP1	ENST00000336926		IntronicSNV	FALSE	not protein-affecting
7:74087852:T/A:1	GTF2I	ENST00000324896		IntronicSNV	FALSE	not protein-affecting
7:73638826:GACA/-:1	LAT2	ENST00000460943		IntronicBlockSubstitution	FALSE	not protein-affecting
7:7234299:T/G:1	C1GALT1	ENST00000436587		IntronicSNV	FALSE	not protein-affecting
7:71753148:C/T:1	CALN1	ENST00000395275		IntronicSNV	FALSE	not protein-affecting
7:71569887:A/G:1	CALN1	ENST00000395275		IntronicSNV	FALSE	not protein-affecting
7:71565381:G/A:1	CALN1	ENST00000395275		IntronicSNV	FALSE	not protein-affecting
7:71499104:C/T:1	CALN1	ENST00000395275		IntronicSNV	FALSE	not protein-affecting
7:71159938:A/G:1	GALNT17	ENST00000333538		IntronicSNV	FALSE	not protein-affecting
7:71080335:C/T:1	GALNT17	ENST00000333538		IntronicSNV	FALSE	not protein-affecting
7:71071220:G/A:1	GALNT17	ENST00000333538		IntronicSNV	FALSE	not protein-affecting
7:69582149:T/C:1	AUTS2	ENST00000342771		IntronicSNV	FALSE	not protein-affecting
7:69262086:T/G:1	AUTS2	ENST00000342771		IntronicSNV	FALSE	not protein-affecting
7:6567808:G/A:1	GRID2IP	ENST00000457091		IntronicSNV	FALSE	not protein-affecting
7:63529813:C/A:1	ZNF727	ENST00000550760		IntronicSNV	FALSE	not protein-affecting
7:6276426:T/G:1	CYTH3	ENST00000350796		IntronicSNV	FALSE	not protein-affecting
7:57193325:C/A:1	ZNF479	ENST00000331162		IntronicSNV	FALSE	not protein-affecting
7:5700073:C/T:1	RNF216	ENST00000389902		IntronicSNV	FALSE	not protein-affecting
7:55900745:C/T:1	2014-09-01	ENST00000388975		IntronicSNV	FALSE	not protein-affecting
7:50423965:T/G:1	IKZF1	ENST00000331340		IntronicSNV	FALSE	not protein-affecting
7:50136910:G/A:1	SPATA48	ENST00000297001		IntronicSNV	FALSE	not protein-affecting
7:50046032:G/A:1	ZPBP	ENST00000046087		IntronicSNV	FALSE	not protein-affecting
7:50009573:G/A:1	ZPBP	ENST00000046087		IntronicSNV	FALSE	not protein-affecting
7:49919015:C/T:1	VWC2	ENST00000340652		IntronicSNV	FALSE	not protein-affecting
7:45683683:C/G:1	ADCY1	ENST00000297323		IntronicSNV	FALSE	not protein-affecting
7:4272965:G/A:1	SDK1	ENST00000404826	R1969Q	Missense	FALSE	Functional Impact score not available
7:4251410:T/G:1	SDK1	ENST00000404826		IntronicSNV	FALSE	not protein-affecting
7:42097888:G/A:1	GLI3	ENST00000395925		IntronicSNV	FALSE	not protein-affecting
7:42058420:G/A:1	GLI3	ENST00000395925		IntronicSNV	FALSE	not protein-affecting
7:42017852:A/T:1	GLI3	ENST00000395925		IntronicSNV	FALSE	not protein-affecting
7:42004715:C/T:1	GLI3	ENST00000395925	G1319E	Missense	FALSE	Functional Impact score not available
7:4104077:G/A:1	SDK1	ENST00000404826		IntronicSNV	FALSE	not protein-affecting
7:40749862:G/A:1	C7orf10	ENST00000309930		IntronicSNV	FALSE	not protein-affecting
7:40545209:C/G:1	C7orf10	ENST00000309930		IntronicSNV	FALSE	not protein-affecting
7:40450070:A/G:1	C7orf10	ENST00000309930		IntronicSNV	FALSE	not protein-affecting
7:4024376:C/T:1	SDK1	ENST00000404826		IntronicSNV	FALSE	not protein-affecting
7:40199363:T/C:1	C7orf10	ENST00000309930		IntronicSNV	FALSE	not protein-affecting
7:3908733:A/C:1	SDK1	ENST00000404826		IntronicSNV	FALSE	not protein-affecting
7:38656294:G/A:1	AMPH	ENST00000356264		IntronicSNV	FALSE	not protein-affecting
7:3801466:A/G:1	SDK1	ENST00000404826		IntronicSNV	FALSE	not protein-affecting
7:37382349:C/T:1	ELMO1	ENST00000310758		5-UTRSNV	FALSE	not protein-affecting
7:37364032:A/C:1	ELMO1	ENST00000310758		IntronicSNV	FALSE	not protein-affecting
7:37362778:C/T:1	ELMO1	ENST00000310758		IntronicSNV	FALSE	not protein-affecting
7:37359708:A/T:1	ELMO1	ENST00000310758		IntronicSNV	FALSE	not protein-affecting
7:37285029:T/C:1	ELMO1	ENST00000310758		IntronicSNV	FALSE	not protein-affecting
7:36381833:G/A:1	KIAA0895	ENST00000297063		IntronicSNV	FALSE	not protein-affecting
7:3596746:C/T:1	SDK1	ENST00000404826		IntronicSNV	FALSE	not protein-affecting
7:3549110:C/G:1	SDK1	ENST00000404826		IntronicSNV	FALSE	not protein-affecting
7:35292734:C/T:1	TBX20	ENST00000408931		IntronicSNV	FALSE	not protein-affecting
7:35245958:A/G:1	TBX20	ENST00000408931		IntronicSNV	FALSE	not protein-affecting
7:34706216:C/T:1	NPSR1	ENST00000359791		IntronicSNV	FALSE	not protein-affecting
7:3441804:T/C:1	SDK1	ENST00000404826		IntronicSNV	FALSE	not protein-affecting
7:34118739:G/A:1	BMPER	ENST00000297161	R450H	Missense	FALSE	Functional Impact score not available
7:33988333:C/T:1	BMPER	ENST00000297161		IntronicSNV	FALSE	not protein-affecting
7:33447692:T/C:1	BBS9	ENST00000242067		IntronicSNV	FALSE	not protein-affecting
7:32325259:G/T:1	PDE1C	ENST00000396193		IntronicSNV	FALSE	not protein-affecting
7:31003862:C/T:1	GHRHR	ENST00000326139		IntronicSNV	FALSE	not protein-affecting
7:30819190:G/A:1	MINDY4	ENST00000265299		IntronicSNV	FALSE	not protein-affecting
7:29433919:A/C:1	CHN2	ENST00000222792		IntronicSNV	FALSE	not protein-affecting
7:29097608:G/T:1	CPVL	ENST00000409850		IntronicSNV	FALSE	not protein-affecting
7:28772420:G/A:1	CREB5	ENST00000357727		IntronicSNV	FALSE	not protein-affecting
7:2643765:G/A:1	IQCE	ENST00000402050		IntronicSNV	FALSE	not protein-affecting
7:26251776:T/A:1	CBX3	ENST00000337620	F167Y	Missense	FALSE	Functional Impact score not available
7:24865597:A/G:1	OSBPL3	ENST00000313367		IntronicSNV	FALSE	not protein-affecting
7:24705025:C/T:1	MPP6	ENST00000396475		IntronicSNV	FALSE	not protein-affecting
7:24613790:C/T:1	MPP6	ENST00000396475		IntronicSNV	FALSE	not protein-affecting
7:21865112:T/C:1	DNAH11	ENST00000328843		IntronicSNV	FALSE	not protein-affecting
7:210018:C/T:1	FAM20C	ENST00000313766		IntronicSNV	FALSE	not protein-affecting
7:20670497:G/A:1	ABCB5	ENST00000404938		IntronicSNV	FALSE	not protein-affecting
7:18930434:C/T:1	HDAC9	ENST00000441542		IntronicSNV	FALSE	not protein-affecting
7:16250939:T/G:1	ISPD	ENST00000407010		IntronicSNV	FALSE	not protein-affecting
7:158882132:G/A:1	VIPR2	ENST00000262178		IntronicSNV	FALSE	not protein-affecting
7:158660376:C/A:1	WDR60	ENST00000407559		IntronicSNV	FALSE	not protein-affecting
7:158039297:G/A:1	PTPRN2	ENST00000389418		IntronicSNV	FALSE	not protein-affecting
7:157584746:T/C:1	PTPRN2	ENST00000389418		IntronicSNV	FALSE	not protein-affecting
7:154540513:C/T:1	DPP6	ENST00000377770		IntronicSNV	FALSE	not protein-affecting
7:153878464:T/G:1	DPP6	ENST00000377770		IntronicSNV	FALSE	not protein-affecting
7:153829334:C/T:1	DPP6	ENST00000377770		IntronicSNV	FALSE	not protein-affecting
7:153770630:C/A:1	DPP6	ENST00000377770		IntronicSNV	FALSE	not protein-affecting
7:150654057:G/A:1	KCNH2	ENST00000262186		IntronicSNV	FALSE	not protein-affecting
7:149421236:C/T:1	KRBA1	ENST00000255992		IntronicSNV	FALSE	not protein-affecting
7:147788784:C/T:1	CNTNAP2	ENST00000361727		IntronicSNV	FALSE	not protein-affecting
7:147777415:C/T:1	CNTNAP2	ENST00000361727		IntronicSNV	FALSE	not protein-affecting
7:147774445:A/C:1	CNTNAP2	ENST00000361727		IntronicSNV	FALSE	not protein-affecting
7:147744895:G/A:1	CNTNAP2	ENST00000361727		IntronicSNV	FALSE	not protein-affecting
7:147729837:T/G:1	CNTNAP2	ENST00000361727		IntronicSNV	FALSE	not protein-affecting
7:147713310:C/T:1	CNTNAP2	ENST00000361727		IntronicSNV	FALSE	not protein-affecting
7:147617443:G/A:1	CNTNAP2	ENST00000361727		IntronicSNV	FALSE	not protein-affecting
7:147514869:C/T:1	CNTNAP2	ENST00000361727		IntronicSNV	FALSE	not protein-affecting
7:1474319:G/C:1	MICALL2	ENST00000297508		IntronicSNV	FALSE	not protein-affecting
7:147345451:C/A:1	CNTNAP2	ENST00000361727		IntronicSNV	FALSE	not protein-affecting
7:147262625:A/C:1	CNTNAP2	ENST00000361727		IntronicSNV	FALSE	not protein-affecting
7:147251035:C/T:1	CNTNAP2	ENST00000361727		IntronicSNV	FALSE	not protein-affecting
7:146970753:C/A:1	CNTNAP2	ENST00000361727		IntronicSNV	FALSE	not protein-affecting
7:146522409:G/T:1	CNTNAP2	ENST00000361727		IntronicSNV	FALSE	not protein-affecting
7:146372571:C/G:1	CNTNAP2	ENST00000361727		IntronicSNV	FALSE	not protein-affecting
7:146328672:G/A:1	CNTNAP2	ENST00000361727		IntronicSNV	FALSE	not protein-affecting
7:146176979:C/T:1	CNTNAP2	ENST00000361727		IntronicSNV	FALSE	not protein-affecting
7:146086280:A/T:1	CNTNAP2	ENST00000361727		IntronicSNV	FALSE	not protein-affecting
7:146025900:C/A:1	CNTNAP2	ENST00000361727		IntronicSNV	FALSE	not protein-affecting
7:145917314:G/A:1	CNTNAP2	ENST00000361727		IntronicSNV	FALSE	not protein-affecting
7:14426577:A/C:1	DGKB	ENST00000403951		IntronicSNV	FALSE	not protein-affecting
7:144245079:C/T:1	TPK1	ENST00000360057		IntronicSNV	FALSE	not protein-affecting
7:143806678:G/A:1	OR2A2	ENST00000408979		CdsStartSNV	FALSE	Functional Impact score not available
7:141746165:T/G:1	MGAM	ENST00000549489		IntronicSNV	FALSE	not protein-affecting
7:139476228:T/A:1	HIPK2	ENST00000406875		IntronicSNV	FALSE	not protein-affecting
7:139335730:C/T:1	HIPK2	ENST00000406875		IntronicSNV	FALSE	not protein-affecting
7:137768613:G/C:1	AKR1D1	ENST00000242375		IntronicSNV	FALSE	not protein-affecting
7:137429917:A/G:1	DGKI	ENST00000288490		IntronicSNV	FALSE	not protein-affecting
7:137240856:A/T:1	DGKI	ENST00000288490		IntronicSNV	FALSE	not protein-affecting
7:137084661:A/G:1	DGKI	ENST00000288490		IntronicSNV	FALSE	not protein-affecting
7:136587979:A/C:1	CHRM2	ENST00000445907		IntronicSNV	FALSE	not protein-affecting
7:136577459:C/A:1	CHRM2	ENST00000445907		IntronicSNV	FALSE	not protein-affecting
7:136566387:C/A:1	CHRM2	ENST00000445907		IntronicSNV	FALSE	not protein-affecting
7:133908864:T/G:1	LRGUK	ENST00000285928		IntronicSNV	FALSE	not protein-affecting
7:133903193:T/A:1	LRGUK	ENST00000285928		IntronicSNV	FALSE	not protein-affecting
7:133430492:G/T:1	EXOC4	ENST00000253861		IntronicSNV	FALSE	not protein-affecting
7:132680257:G/T:1	CHCHD3	ENST00000262570		IntronicSNV	FALSE	not protein-affecting
7:132337418:C/T:1	FLJ40288	ENST00000332558		IntronicSNV	FALSE	not protein-affecting
7:129834851:T/G:1	TMEM209	ENST00000397622		IntronicSNV	FALSE	not protein-affecting
7:127728517:T/C:1	SND1	ENST00000354725		IntronicSNV	FALSE	not protein-affecting
7:127585556:A/T:1	SND1	ENST00000354725		IntronicSNV	FALSE	not protein-affecting
7:127527475:G/A:1	SND1	ENST00000354725		IntronicSNV	FALSE	not protein-affecting
7:127254332:C/G:1	PAX4	ENST00000341640		IntronicSNV	FALSE	not protein-affecting
7:126796888:A/C:1	GRM8	ENST00000339582		IntronicSNV	FALSE	not protein-affecting
7:126732822:C/T:1	GRM8	ENST00000339582		IntronicSNV	FALSE	not protein-affecting
7:126315965:A/G:1	GRM8	ENST00000339582		IntronicSNV	FALSE	not protein-affecting
7:126263283:G/T:1	GRM8	ENST00000339582		IntronicSNV	FALSE	not protein-affecting
7:126217460:C/A:1	GRM8	ENST00000339582		IntronicSNV	FALSE	not protein-affecting
7:122783285:T/G:1	SLC13A1	ENST00000194130		IntronicSNV	FALSE	not protein-affecting
7:122437739:C/T:1	CADPS2	ENST00000449022		IntronicSNV	FALSE	not protein-affecting
7:122270529:G/A:1	CADPS2	ENST00000449022		IntronicSNV	FALSE	not protein-affecting
7:122106512:C/T:1	CADPS2	ENST00000449022		IntronicSNV	FALSE	not protein-affecting
7:120235514:A/T:1	KCND2	ENST00000331113		IntronicSNV	FALSE	not protein-affecting
7:120105787:T/A:1	KCND2	ENST00000331113		IntronicSNV	FALSE	not protein-affecting
7:119975696:C/T:1	KCND2	ENST00000331113		IntronicSNV	FALSE	not protein-affecting
7:11813639:T/C:1	THSD7A	ENST00000423059		IntronicSNV	FALSE	not protein-affecting
7:11741795:A/C:1	THSD7A	ENST00000423059		IntronicSNV	FALSE	not protein-affecting
7:117205268:G/A:1	CFTR	ENST00000003084		IntronicSNV	FALSE	not protein-affecting
7:117029848:C/A:1	ASZ1	ENST00000284629		IntronicSNV	FALSE	not protein-affecting
7:116824056:A/T:1	ST7	ENST00000265437		IntronicSNV	FALSE	not protein-affecting
7:115635474:C/T:1	TFEC	ENST00000265440		IntronicSNV	FALSE	not protein-affecting
7:114621016:T/A:1	MDFIC	ENST00000257724		IntronicSNV	FALSE	not protein-affecting
7:114568648:G/T:1	MDFIC	ENST00000257724		IntronicSNV	FALSE	not protein-affecting
7:114291672:C/A:1	FOXP2	ENST00000408937		IntronicSNV	FALSE	not protein-affecting
7:114273450:A/C:1	FOXP2	ENST00000408937		IntronicSNV	FALSE	not protein-affecting
7:1141835:C/T:1	C7orf50	ENST00000397098		IntronicSNV	FALSE	not protein-affecting
7:1141834:C/T:1	C7orf50	ENST00000397098		IntronicSNV	FALSE	not protein-affecting
7:114171203:C/G:1	FOXP2	ENST00000408937		IntronicSNV	FALSE	not protein-affecting
7:114171131:T/G:1	FOXP2	ENST00000408937		IntronicSNV	FALSE	not protein-affecting
7:113517553:G/A:1	PPP1R3A	ENST00000284601		3-UTRSNV	FALSE	not protein-affecting
7:112491751:A/G:1	BMT2	ENST00000297145		IntronicSNV	FALSE	not protein-affecting
7:111676861:G/A:1	DOCK4	ENST00000437633		IntronicSNV	FALSE	not protein-affecting
7:111198070:T/A:1	IMMP2L	ENST00000405709		IntronicSNV	FALSE	not protein-affecting
7:110928264:A/G:1	IMMP2L	ENST00000405709		IntronicSNV	FALSE	not protein-affecting
7:110921311:G/A:1	IMMP2L	ENST00000405709		IntronicSNV	FALSE	not protein-affecting
7:110661529:C/T:1	IMMP2L	ENST00000405709		IntronicSNV	FALSE	not protein-affecting
7:110625261:G/T:1	IMMP2L	ENST00000405709		IntronicSNV	FALSE	not protein-affecting
7:110622018:A/T:1	IMMP2L	ENST00000405709		IntronicSNV	FALSE	not protein-affecting
7:110310037:A/T:1	IMMP2L	ENST00000405709		IntronicSNV	FALSE	not protein-affecting
7:106988928:T/A:1	COG5	ENST00000297135		IntronicSNV	FALSE	not protein-affecting
7:106747893:G/C:1	PRKAR2B	ENST00000265717		IntronicSNV	FALSE	not protein-affecting
7:105144143:G/A:1	PUS7	ENST00000356362		IntronicSNV	FALSE	not protein-affecting
7:104879803:A/C:1	SRPK2	ENST00000393651		IntronicSNV	FALSE	not protein-affecting
7:104739927:C/T:1	KMT2E	ENST00000311117		IntronicSNV	FALSE	not protein-affecting
7:104676037:T/C:1	KMT2E	ENST00000311117		IntronicSNV	FALSE	not protein-affecting
7:104213727:C/T:1	LHFPL3	ENST00000535008		IntronicSNV	FALSE	not protein-affecting
7:103183274:C/T:1	RELN	ENST00000428762	R2192Q	Missense	FALSE	Functional Impact score not available
7:100964513:A/T:1	IFT22	ENST00000315322		IntronicSNV	FALSE	not protein-affecting
6:9796955:C/T:1	OFCC1	ENST00000460363		IntronicSNV	FALSE	not protein-affecting
6:97438726:C/A:1	KLHL32	ENST00000369261		IntronicSNV	FALSE	not protein-affecting
6:96617788:G/T:1	FUT9	ENST00000302103		IntronicSNV	FALSE	not protein-affecting
6:96525141:AT/-:1	FUT9	ENST00000302103		IntronicBlockSubstitution	FALSE	not protein-affecting
6:90976560:G/A:1	BACH2	ENST00000257749		IntronicSNV	FALSE	not protein-affecting
6:90788974:C/T:1	BACH2	ENST00000257749		IntronicSNV	FALSE	not protein-affecting
6:87705334:A/C:1	HTR1E	ENST00000305344		IntronicSNV	FALSE	not protein-affecting
6:87696766:C/A:1	HTR1E	ENST00000305344		IntronicSNV	FALSE	not protein-affecting
6:84000320:G/A:1	ME1	ENST00000369705		IntronicSNV	FALSE	not protein-affecting
6:83897517:G/A:1	PGM3	ENST00000506587		IntronicSNV	FALSE	not protein-affecting
6:83719765:C/T:1	UBE3D	ENST00000369747		IntronicSNV	FALSE	not protein-affecting
6:8059944:C/A:1	BLOC1S5	ENST00000397457		IntronicSNV	FALSE	not protein-affecting
6:74468131:C/T:1	CD109	ENST00000287097		IntronicSNV	FALSE	not protein-affecting
6:73955706:T/G:1	KHDC1	ENST00000257765		IntronicSNV	FALSE	not protein-affecting
6:7375501:G/A:1	CAGE1	ENST00000502583		IntronicSNV	FALSE	not protein-affecting
6:73093800:G/A:1	RIMS1	ENST00000521978		IntronicSNV	FALSE	not protein-affecting
6:73006549:G/A:1	RIMS1	ENST00000521978		IntronicSNV	FALSE	not protein-affecting
6:72993024:T/G:1	RIMS1	ENST00000521978		IntronicSNV	FALSE	not protein-affecting
6:72750954:A/G:1	RIMS1	ENST00000521978		IntronicSNV	FALSE	not protein-affecting
6:71636898:A/C:1	B3GAT2	ENST00000230053		IntronicSNV	FALSE	not protein-affecting
6:69878231:C/A:1	ADGRB3	ENST00000370598		IntronicSNV	FALSE	not protein-affecting
6:69792306:T/C:1	ADGRB3	ENST00000370598		IntronicSNV	FALSE	not protein-affecting
6:69763680:C/A:1	ADGRB3	ENST00000370598		IntronicSNV	FALSE	not protein-affecting
6:69629594:G/A:1	ADGRB3	ENST00000370598		IntronicSNV	FALSE	not protein-affecting
6:69571315:G/A:1	ADGRB3	ENST00000370598		IntronicSNV	FALSE	not protein-affecting
6:69462361:C/A:1	ADGRB3	ENST00000370598		IntronicSNV	FALSE	not protein-affecting
6:66416909:A/T:1	EYS	ENST00000503581		IntronicSNV	FALSE	not protein-affecting
6:66395363:G/C:1	EYS	ENST00000503581		IntronicSNV	FALSE	not protein-affecting
6:66100874:T/A:1	EYS	ENST00000503581		IntronicSNV	FALSE	not protein-affecting
6:66064046:C/T:1	EYS	ENST00000503581		IntronicSNV	FALSE	not protein-affecting
6:65869648:C/G:1	EYS	ENST00000503581		IntronicSNV	FALSE	not protein-affecting
6:65689573:A/T:1	EYS	ENST00000503581		IntronicSNV	FALSE	not protein-affecting
6:65647632:T/A:1	EYS	ENST00000503581		IntronicSNV	FALSE	not protein-affecting
6:65502749:A/C:1	EYS	ENST00000503581		IntronicSNV	FALSE	not protein-affecting
6:65477569:G/A:1	EYS	ENST00000503581		IntronicSNV	FALSE	not protein-affecting
6:65358554:C/A:1	EYS	ENST00000503581		IntronicSNV	FALSE	not protein-affecting
6:64707959:A/C:1	EYS	ENST00000503581		IntronicSNV	FALSE	not protein-affecting
6:64000407:G/A:1	LGSN	ENST00000370657		IntronicSNV	FALSE	not protein-affecting
6:62590499:A/T:1	KHDRBS2	ENST00000281156		IntronicSNV	FALSE	not protein-affecting
6:62540999:A/G:1	KHDRBS2	ENST00000281156		IntronicSNV	FALSE	not protein-affecting
6:62456238:G/T:1	KHDRBS2	ENST00000281156		IntronicSNV	FALSE	not protein-affecting
6:54224832:A/C:1	TINAG	ENST00000259782		IntronicSNV	FALSE	not protein-affecting
6:51566661:G/T:1	PKHD1	ENST00000371117		IntronicSNV	FALSE	not protein-affecting
6:49448449:G/A:1	CENPQ	ENST00000335783		IntronicSNV	FALSE	not protein-affecting
6:4798617:T/A:1	CDYL	ENST00000397588		IntronicSNV	FALSE	not protein-affecting
6:47944384:C/G:1	PTCHD4	ENST00000339488		IntronicSNV	FALSE	not protein-affecting
6:4786277:C/T:1	CDYL	ENST00000397588		IntronicSNV	FALSE	not protein-affecting
6:47860839:C/T:1	PTCHD4	ENST00000339488		IntronicSNV	FALSE	not protein-affecting
6:46237362:C/T:1	RCAN2	ENST00000330430		IntronicSNV	FALSE	not protein-affecting
6:45159463:G/C:1	SUPT3H	ENST00000371460		IntronicSNV	FALSE	not protein-affecting
6:43211939:G/A:1	TTBK1	ENST00000259750		IntronicSNV	FALSE	not protein-affecting
6:4108277:T/G:1	C6orf201	ENST00000380175		IntronicSNV	FALSE	not protein-affecting
6:39048231:G/A:1	GLP1R	ENST00000373256		IntronicSNV	FALSE	not protein-affecting
6:38792246:T/C:1	DNAH8	ENST00000327475		IntronicSNV	FALSE	not protein-affecting
6:38565885:G/A:1	BTBD9	ENST00000481247		5-UTRSNV	FALSE	not protein-affecting
6:38265203:T/C:1	BTBD9	ENST00000481247		IntronicSNV	FALSE	not protein-affecting
6:38196932:C/G:1	BTBD9	ENST00000481247		IntronicSNV	FALSE	not protein-affecting
6:37809521:A/G:1	ZFAND3	ENST00000287218		IntronicSNV	FALSE	not protein-affecting
6:37330678:T/A:1	RNF8	ENST00000373479		IntronicSNV	FALSE	not protein-affecting
6:35107388:A/T:1	TCP11	ENST00000311875		IntronicSNV	FALSE	not protein-affecting
6:31837621:G/A:1	SLC44A4	ENST00000229729		IntronicSNV	FALSE	not protein-affecting
6:27112246:G/T:1	HIST1H2BK	ENST00000396891		IntronicSNV	FALSE	not protein-affecting
6:26136897:C/T:1	HIST1H2AC	ENST00000314088		IntronicSNV	FALSE	not protein-affecting
6:26115490:G/T:1	HIST1H2BC	ENST00000314332		IntronicSNV	FALSE	not protein-affecting
6:22571586:C/A:1	HDGFL1	ENST00000510882		3-UTRSNV	FALSE	not protein-affecting
6:20838483:T/C:1	CDKAL1	ENST00000274695		IntronicSNV	FALSE	not protein-affecting
6:20671253:T/C:1	CDKAL1	ENST00000274695		IntronicSNV	FALSE	not protein-affecting
6:17282778:C/T:1	RBM24	ENST00000379052		IntronicSNV	FALSE	not protein-affecting
6:169977772:G/A:1	WDR27	ENST00000448612		IntronicSNV	FALSE	not protein-affecting
6:167156311:C/T:1	RPS6KA2	ENST00000503859		IntronicSNV	FALSE	not protein-affecting
6:166976638:G/A:1	RPS6KA2	ENST00000503859		IntronicSNV	FALSE	not protein-affecting
6:166842937:A/T:1	RPS6KA2	ENST00000503859		IntronicSNV	FALSE	not protein-affecting
6:1667296:G/A:1	GMDS	ENST00000380815		IntronicSNV	FALSE	not protein-affecting
6:166044022:G/T:1	PDE10A	ENST00000539869		IntronicSNV	FALSE	not protein-affecting
6:166012456:C/A:1	PDE10A	ENST00000539869		IntronicSNV	FALSE	not protein-affecting
6:165971941:G/A:1	PDE10A	ENST00000539869		IntronicSNV	FALSE	not protein-affecting
6:163951759:G/A:1	QKI	ENST00000361752		IntronicSNV	FALSE	not protein-affecting
6:163504689:G/A:1	PACRG	ENST00000337019		IntronicSNV	FALSE	not protein-affecting
6:163485840:A/G:1	PACRG	ENST00000337019		IntronicSNV	FALSE	not protein-affecting
6:163463355:A/T:1	PACRG	ENST00000337019		IntronicSNV	FALSE	not protein-affecting
6:163402108:C/A:1	PACRG	ENST00000337019		IntronicSNV	FALSE	not protein-affecting
6:163380453:G/A:1	PACRG	ENST00000337019		IntronicSNV	FALSE	not protein-affecting
6:163218019:A/G:1	PACRG	ENST00000337019		IntronicSNV	FALSE	not protein-affecting
6:162782366:G/A:1	PRKN	ENST00000366898		IntronicSNV	FALSE	not protein-affecting
6:162649813:T/A:1	PRKN	ENST00000366898		IntronicSNV	FALSE	not protein-affecting
6:162496071:A/C:1	PRKN	ENST00000366898		IntronicSNV	FALSE	not protein-affecting
6:162464075:G/A:1	PRKN	ENST00000366898		IntronicSNV	FALSE	not protein-affecting
6:162405512:A/T:1	PRKN	ENST00000366898		IntronicSNV	FALSE	not protein-affecting
6:162060955:G/T:1	PRKN	ENST00000366898		IntronicSNV	FALSE	not protein-affecting
6:162009005:T/G:1	PRKN	ENST00000366898		IntronicSNV	FALSE	not protein-affecting
6:160984213:C/T:1	LPA	ENST00000447678		IntronicSNV	FALSE	not protein-affecting
6:159035331:A/G:1	TMEM181	ENST00000367090		IntronicSNV	FALSE	not protein-affecting
6:158841272:A/C:1	TULP4	ENST00000367097		IntronicSNV	FALSE	not protein-affecting
6:158365161:G/A:1	SNX9	ENST00000392185		3-UTRSNV	FALSE	not protein-affecting
6:157890297:G/C:1	ZDHHC14	ENST00000359775		IntronicSNV	FALSE	not protein-affecting
6:157327003:T/C:1	ARID1B	ENST00000346085		IntronicSNV	FALSE	not protein-affecting
6:157244942:A/C:1	ARID1B	ENST00000346085		IntronicSNV	FALSE	not protein-affecting
6:155482971:C/T:1	TIAM2	ENST00000461783		IntronicSNV	FALSE	not protein-affecting
6:155248095:A/T:1	TIAM2	ENST00000461783		IntronicSNV	FALSE	not protein-affecting
6:154747805:C/T:1	CNKSR3	ENST00000367213		IntronicSNV	FALSE	not protein-affecting
6:153602928:G/A:1	AL590867.1	ENST00000392385		IntronicSNV	FALSE	not protein-affecting
6:153569438:A/C:1	AL590867.1	ENST00000392385		IntronicSNV	FALSE	not protein-affecting
6:153436682:C/T:1	RGS17	ENST00000206262		IntronicSNV	FALSE	not protein-affecting
6:152855244:A/T:1	SYNE1	ENST00000367255		IntronicSNV	FALSE	not protein-affecting
6:152684281:G/T:1	SYNE1	ENST00000367255		IntronicSNV	FALSE	not protein-affecting
6:152076851:C/T:1	ESR1	ENST00000440973		IntronicSNV	FALSE	not protein-affecting
6:151885923:G/A:1	CCDC170	ENST00000239374		IntronicSNV	FALSE	not protein-affecting
6:151778870:G/A:1	ARMT1	ENST00000367294		IntronicSNV	FALSE	not protein-affecting
6:150700385:A/C:1	IYD	ENST00000229447		IntronicSNV	FALSE	not protein-affecting
6:150546979:C/G:1	PPP1R14C	ENST00000361131		IntronicSNV	FALSE	not protein-affecting
6:150342685:T/G:1	RAET1L	ENST00000367341		IntronicSNV	FALSE	not protein-affecting
6:150079033:T/G:1	PCMT1	ENST00000464889		IntronicSNV	FALSE	not protein-affecting
6:147074421:A/C:1	ADGB	ENST00000397944		IntronicSNV	FALSE	not protein-affecting
6:144837842:C/T:1	UTRN	ENST00000367545		IntronicSNV	FALSE	not protein-affecting
6:144827363:G/A:1	UTRN	ENST00000367545		IntronicSNV	FALSE	not protein-affecting
6:144795810:G/A:1	UTRN	ENST00000367545	R1084Q	Missense	FALSE	Functional Impact score not available
6:142653617:G/T:1	ADGRG6	ENST00000367609		IntronicSNV	FALSE	not protein-affecting
6:138752501:C/T:1	NHSL1	ENST00000427025	R998H	Missense	FALSE	Functional Impact score not available
6:134212821:T/G:1	TCF21	ENST00000367882		IntronicSNV	FALSE	not protein-affecting
6:134212478:C/T:1	TCF21	ENST00000367882		IntronicSNV	FALSE	not protein-affecting
6:133671868:T/A:1	EYA4	ENST00000367895		IntronicSNV	FALSE	not protein-affecting
6:133669078:C/T:1	EYA4	ENST00000367895		IntronicSNV	FALSE	not protein-affecting
6:131472352:T/G:1	AKAP7	ENST00000431975		IntronicSNV	FALSE	not protein-affecting
6:131242127:C/G:1	EPB41L2	ENST00000337057		IntronicSNV	FALSE	not protein-affecting
6:130660352:C/T:1	SAMD3	ENST00000368134		IntronicSNV	FALSE	not protein-affecting
6:130151835:A/C:1	RP11-73O6.4	ENST00000563385		IntronicSNV	FALSE	not protein-affecting
6:129120040:T/G:1	RP11-73O6.4	ENST00000563385		IntronicSNV	FALSE	not protein-affecting
6:128248337:C/T:1	RP11-73O6.4	ENST00000563385		IntronicSNV	FALSE	not protein-affecting
6:128225162:T/C:1	RP11-73O6.4	ENST00000563385		IntronicSNV	FALSE	not protein-affecting
6:12756595:A/G:1	PHACTR1	ENST00000332995		IntronicSNV	FALSE	not protein-affecting
6:127399781:G/A:1	RP11-73O6.4	ENST00000563385		IntronicSNV	FALSE	not protein-affecting
6:126503899:C/T:1	RP11-73O6.4	ENST00000563385		IntronicSNV	FALSE	not protein-affecting
6:125556498:G/A:1	TPD52L1	ENST00000534000		IntronicSNV	FALSE	not protein-affecting
6:124783624:A/G:1	NKAIN2	ENST00000368417		IntronicSNV	FALSE	not protein-affecting
6:124728074:T/G:1	NKAIN2	ENST00000368417		IntronicSNV	FALSE	not protein-affecting
6:124728065:T/C:1	NKAIN2	ENST00000368417		IntronicSNV	FALSE	not protein-affecting
6:124515789:A/G:1	NKAIN2	ENST00000368417		IntronicSNV	FALSE	not protein-affecting
6:124509002:A/T:1	NKAIN2	ENST00000368417		IntronicSNV	FALSE	not protein-affecting
6:124189549:T/G:1	NKAIN2	ENST00000368417		IntronicSNV	FALSE	not protein-affecting
6:122788709:G/A:1	SERINC1	ENST00000368454		IntronicSNV	FALSE	not protein-affecting
6:12087705:A/C:1	HIVEP1	ENST00000379388		IntronicSNV	FALSE	not protein-affecting
6:118564443:C/G:1	SLC35F1	ENST00000360388		IntronicSNV	FALSE	not protein-affecting
6:114559419:C/A:1	HS3ST5	ENST00000312719		IntronicSNV	FALSE	not protein-affecting
6:112164000:C/T:1	FYN	ENST00000354650		IntronicSNV	FALSE	not protein-affecting
6:111766570:C/T:1	REV3L	ENST00000358835		IntronicSNV	FALSE	not protein-affecting
6:11115185:A/G:1	SMIM13	ENST00000416247		IntronicSNV	FALSE	not protein-affecting
6:111070787:T/A:1	CDK19	ENST00000368911		IntronicSNV	FALSE	not protein-affecting
6:110733895:C/T:1	DDO	ENST00000368924		IntronicSNV	FALSE	not protein-affecting
6:10944753:T/G:1	SYCP2L	ENST00000283141		IntronicSNV	FALSE	not protein-affecting
6:109290665:T/G:1	ARMC2	ENST00000392644		IntronicSNV	FALSE	not protein-affecting
6:108951969:A/T:1	FOXO3	ENST00000406360		IntronicSNV	FALSE	not protein-affecting
6:108922233:C/T:1	FOXO3	ENST00000406360		IntronicSNV	FALSE	not protein-affecting
6:108727613:A/C:1	AFG1L	ENST00000368977		IntronicSNV	FALSE	not protein-affecting
6:108579926:T/C:1	SNX3	ENST00000230085		IntronicSNV	FALSE	not protein-affecting
6:107748858:A/C:1	PDSS2	ENST00000369037		IntronicSNV	FALSE	not protein-affecting
6:105415768:C/T:1	LIN28B	ENST00000345080		IntronicSNV	FALSE	not protein-affecting
6:102333603:C/A:1	GRIK2	ENST00000421544		IntronicSNV	FALSE	not protein-affecting
6:102294336:C/T:1	GRIK2	ENST00000421544		IntronicSNV	FALSE	not protein-affecting
6:102129335:C/G:1	GRIK2	ENST00000421544		IntronicSNV	FALSE	not protein-affecting
6:102047211:G/A:1	GRIK2	ENST00000421544		IntronicSNV	FALSE	not protein-affecting
6:102009529:A/G:1	GRIK2	ENST00000421544		IntronicSNV	FALSE	not protein-affecting
6:101955373:A/T:1	GRIK2	ENST00000421544		IntronicSNV	FALSE	not protein-affecting
6:101256487:A/C:1	ASCC3	ENST00000369162		IntronicSNV	FALSE	not protein-affecting
5:94556686:G/A:1	MCTP1	ENST00000515393		IntronicSNV	FALSE	not protein-affecting
5:93926722:G/A:1	KIAA0825	ENST00000329378		IntronicSNV	FALSE	not protein-affecting
5:9378352:G/T:1	SEMA5A	ENST00000382496		IntronicSNV	FALSE	not protein-affecting
5:93174913:A/G:1	FAM172A	ENST00000395965		IntronicSNV	FALSE	not protein-affecting
5:9193536:T/A:1	SEMA5A	ENST00000382496		IntronicSNV	FALSE	not protein-affecting
5:9162346:G/A:1	SEMA5A	ENST00000382496		IntronicSNV	FALSE	not protein-affecting
5:90085010:C/T:1	ADGRV1	ENST00000405460		IntronicSNV	FALSE	not protein-affecting
5:90077104:C/T:1	ADGRV1	ENST00000405460		IntronicSNV	FALSE	not protein-affecting
5:83566661:A/T:1	EDIL3	ENST00000296591		IntronicSNV	FALSE	not protein-affecting
5:81429603:A/G:1	ATG10	ENST00000282185		IntronicSNV	FALSE	not protein-affecting
5:80756054:C/A:1	SSBP2	ENST00000320672		IntronicSNV	FALSE	not protein-affecting
5:80432108:G/A:1	RASGRF2	ENST00000265080		IntronicSNV	FALSE	not protein-affecting
5:80115071:A/G:1	MSH3	ENST00000265081		IntronicSNV	FALSE	not protein-affecting
5:79039193:T/G:1	CMYA5	ENST00000446378		IntronicSNV	FALSE	not protein-affecting
5:78980267:C/T:1	TENT2	ENST00000453514		IntronicSNV	FALSE	not protein-affecting
5:7897122:C/T:1	MTRR	ENST00000264668		IntronicSNV	FALSE	not protein-affecting
5:77876706:G/A:1	LHFPL2	ENST00000380345		IntronicSNV	FALSE	not protein-affecting
5:7639377:A/C:1	ADCY2	ENST00000338316		IntronicSNV	FALSE	not protein-affecting
5:76339958:C/T:1	AGGF1	ENST00000312916		IntronicSNV	FALSE	not protein-affecting
5:7556225:T/A:1	ADCY2	ENST00000338316		IntronicSNV	FALSE	not protein-affecting
5:75511272:G/C:1	SV2C	ENST00000502798		IntronicSNV	FALSE	not protein-affecting
5:75010989:G/A:1	POC5	ENST00000428202		IntronicSNV	FALSE	not protein-affecting
5:74774706:G/A:1	COL4A3BP	ENST00000380494		IntronicSNV	FALSE	not protein-affecting
5:72795950:AC/-:1	BTF3	ENST00000380591		IntronicBlockSubstitution	FALSE	not protein-affecting
5:72328214:T/C:1	FCHO2	ENST00000430046		IntronicSNV	FALSE	not protein-affecting
5:66366099:C/T:1	MAST4	ENST00000403625		IntronicSNV	FALSE	not protein-affecting
5:64512546:A/G:1	ADAMTS6	ENST00000381055		IntronicSNV	FALSE	not protein-affecting
5:60084042:A/T:1	ELOVL7	ENST00000508821		IntronicSNV	FALSE	not protein-affecting
5:52925378:T/G:1	NDUFS4	ENST00000296684		IntronicSNV	FALSE	not protein-affecting
5:5262032:G/T:1	ADAMTS16	ENST00000274181		IntronicSNV	FALSE	not protein-affecting
5:5190044:T/C:1	ADAMTS16	ENST00000274181		IntronicSNV	FALSE	not protein-affecting
5:45509522:G/T:1	HCN1	ENST00000303230		IntronicSNV	FALSE	not protein-affecting
5:43258051:C/T:1	NIM1K	ENST00000512796		IntronicSNV	FALSE	not protein-affecting
5:42673140:G/A:1	GHR	ENST00000230882		IntronicSNV	FALSE	not protein-affecting
5:41454874:C/A:1	PLCXD3	ENST00000377801		IntronicSNV	FALSE	not protein-affecting
5:41399455:G/A:1	PLCXD3	ENST00000377801		IntronicSNV	FALSE	not protein-affecting
5:41259110:C/T:1	C6	ENST00000263413		IntronicSNV	FALSE	not protein-affecting
5:39362480:C/T:1	C9	ENST00000263408		IntronicSNV	FALSE	not protein-affecting
5:39105381:C/A:1	AC008964.1	ENST00000593965		5-UTRSNV	FALSE	not protein-affecting
5:39031867:C/T:1	RICTOR	ENST00000357387		IntronicSNV	FALSE	not protein-affecting
5:38993302:C/A:1	RICTOR	ENST00000357387		IntronicSNV	FALSE	not protein-affecting
5:36633280:C/T:1	SLC1A3	ENST00000265113		IntronicSNV	FALSE	not protein-affecting
5:35951756:C/T:1	UGT3A1	ENST00000274278		3-UTRSNV	FALSE	not protein-affecting
5:35623567:A/C:1	SPEF2	ENST00000356031		IntronicSNV	FALSE	not protein-affecting
5:354915:C/T:1	AHRR	ENST00000316418		IntronicSNV	FALSE	not protein-affecting
5:35224727:A/G:1	PRLR	ENST00000382002		IntronicSNV	FALSE	not protein-affecting
5:33868422:A/G:1	ADAMTS12	ENST00000504830		IntronicSNV	FALSE	not protein-affecting
5:33868342:A/C:1	ADAMTS12	ENST00000504830		IntronicSNV	FALSE	not protein-affecting
5:33850473:C/A:1	ADAMTS12	ENST00000504830		IntronicSNV	FALSE	not protein-affecting
5:334659:T/A:1	AHRR	ENST00000316418		IntronicSNV	FALSE	not protein-affecting
5:32785684:C/T:1	NPR3	ENST00000265074		IntronicSNV	FALSE	not protein-affecting
5:32746413:G/A:1	NPR3	ENST00000265074		IntronicSNV	FALSE	not protein-affecting
5:32010788:A/T:1	PDZD2	ENST00000438447		IntronicSNV	FALSE	not protein-affecting
5:31817210:G/A:1	PDZD2	ENST00000438447		IntronicSNV	FALSE	not protein-affecting
5:31650492:C/T:1	PDZD2	ENST00000438447		IntronicSNV	FALSE	not protein-affecting
5:2750988:C/T:1	IRX2	ENST00000382611		IntronicSNV	FALSE	not protein-affecting
5:26971250:C/A:1	CDH9	ENST00000231021		IntronicSNV	FALSE	not protein-affecting
5:26967207:T/A:1	CDH9	ENST00000231021		IntronicSNV	FALSE	not protein-affecting
5:23512008:G/A:1	PRDM9	ENST00000296682		IntronicSNV	FALSE	not protein-affecting
5:22560954:A/T:1	CDH12	ENST00000382254		IntronicSNV	FALSE	not protein-affecting
5:22164759:G/T:1	CDH12	ENST00000382254		IntronicSNV	FALSE	not protein-affecting
5:21770626:G/A:1	CDH12	ENST00000382254		IntronicSNV	FALSE	not protein-affecting
5:20179711:G/T:1	CDH18	ENST00000542864		IntronicSNV	FALSE	not protein-affecting
5:20158700:T/C:1	CDH18	ENST00000542864		IntronicSNV	FALSE	not protein-affecting
5:20122336:C/G:1	CDH18	ENST00000542864		IntronicSNV	FALSE	not protein-affecting
5:20065349:T/A:1	CDH18	ENST00000542864		IntronicSNV	FALSE	not protein-affecting
5:20035726:C/T:1	CDH18	ENST00000542864		IntronicSNV	FALSE	not protein-affecting
5:20008219:T/A:1	CDH18	ENST00000542864		IntronicSNV	FALSE	not protein-affecting
5:19869081:G/T:1	CDH18	ENST00000542864		IntronicSNV	FALSE	not protein-affecting
5:19757120:A/T:1	CDH18	ENST00000542864		IntronicSNV	FALSE	not protein-affecting
5:19540941:G/T:1	CDH18	ENST00000542864		IntronicSNV	FALSE	not protein-affecting
5:179561332:C/T:1	RASGEF1C	ENST00000393371		IntronicSNV	FALSE	not protein-affecting
5:178683841:C/T:1	ADAMTS2	ENST00000251582		IntronicSNV	FALSE	not protein-affecting
5:178663666:C/T:1	ADAMTS2	ENST00000251582		IntronicSNV	FALSE	not protein-affecting
5:177689883:C/T:1	COL23A1	ENST00000390654		IntronicSNV	FALSE	not protein-affecting
5:173502557:C/T:1	NSG2	ENST00000303177		IntronicSNV	FALSE	not protein-affecting
5:169979438:A/G:1	KCNIP1	ENST00000411494		IntronicSNV	FALSE	not protein-affecting
5:169693996:G/A:1	LCP2	ENST00000046794		IntronicSNV	FALSE	not protein-affecting
5:169492835:G/A:1	DOCK2	ENST00000256935		IntronicSNV	FALSE	not protein-affecting
5:168342368:G/T:1	SLIT3	ENST00000519560		IntronicSNV	FALSE	not protein-affecting
5:167507146:T/G:1	TENM2	ENST00000518659		IntronicSNV	FALSE	not protein-affecting
5:167348384:G/A:1	TENM2	ENST00000518659		IntronicSNV	FALSE	not protein-affecting
5:167065834:A/T:1	TENM2	ENST00000518659		IntronicSNV	FALSE	not protein-affecting
5:167061540:C/T:1	TENM2	ENST00000518659		IntronicSNV	FALSE	not protein-affecting
5:167015991:A/C:1	TENM2	ENST00000518659		IntronicSNV	FALSE	not protein-affecting
5:166859365:G/A:1	TENM2	ENST00000518659		IntronicSNV	FALSE	not protein-affecting
5:166787456:C/T:1	TENM2	ENST00000518659		IntronicSNV	FALSE	not protein-affecting
5:161315788:T/C:1	GABRA1	ENST00000428797		IntronicSNV	FALSE	not protein-affecting
5:16107860:G/C:1	2011-03-01	ENST00000332432		IntronicSNV	FALSE	not protein-affecting
5:160231538:T/C:1	ATP10B	ENST00000327245		IntronicSNV	FALSE	not protein-affecting
5:15875740:C/T:1	FBXL7	ENST00000504595		IntronicSNV	FALSE	not protein-affecting
5:15865508:G/A:1	FBXL7	ENST00000504595		IntronicSNV	FALSE	not protein-affecting
5:15755805:G/T:1	FBXL7	ENST00000504595		IntronicSNV	FALSE	not protein-affecting
5:156793526:T/G:1	CYFIP2	ENST00000318218		IntronicSNV	FALSE	not protein-affecting
5:15638854:C/T:1	FBXL7	ENST00000504595		IntronicSNV	FALSE	not protein-affecting
5:156173765:A/C:1	SGCD	ENST00000337851		IntronicSNV	FALSE	not protein-affecting
5:155869803:A/G:1	SGCD	ENST00000337851		IntronicSNV	FALSE	not protein-affecting
5:153738761:A/C:1	GALNT10	ENST00000297107		IntronicSNV	FALSE	not protein-affecting
5:153147354:G/A:1	GRIA1	ENST00000285900		IntronicSNV	FALSE	not protein-affecting
5:150138322:G/C:1	DCTN4	ENST00000446090		IntronicSNV	FALSE	not protein-affecting
5:149499676:G/A:1	PDGFRB	ENST00000261799	P866L	Missense	FALSE	Functional Impact score not available
5:146993454:C/T:1	JAKMIP2	ENST00000265272		IntronicSNV	FALSE	not protein-affecting
5:146320337:C/T:1	PPP2R2B	ENST00000336640		IntronicSNV	FALSE	not protein-affecting
5:143756135:G/A:1	KCTD16	ENST00000507359		IntronicSNV	FALSE	not protein-affecting
5:143646882:T/G:1	KCTD16	ENST00000507359		IntronicSNV	FALSE	not protein-affecting
5:143640757:A/G:1	KCTD16	ENST00000507359		IntronicSNV	FALSE	not protein-affecting
5:14179726:T/G:1	TRIO	ENST00000344204		IntronicSNV	FALSE	not protein-affecting
5:141697811:A/G:1	SPRY4	ENST00000344120		IntronicSNV	FALSE	not protein-affecting
5:140167230:C/T:1	PCDHA1	ENST00000504120	A452V	Missense	FALSE	Functional Impact score not available
5:13927604:G/A:1	DNAH5	ENST00000265104		IntronicSNV	FALSE	not protein-affecting
5:13781061:C/T:1	DNAH5	ENST00000265104	R2943H	Missense	FALSE	Functional Impact score not available
5:137249680:T/C:1	PKD2L2	ENST00000290431		IntronicSNV	FALSE	not protein-affecting
5:136735462:A/T:1	SPOCK1	ENST00000394945		IntronicSNV	FALSE	not protein-affecting
5:132849171:C/T:1	FSTL4	ENST00000265342		IntronicSNV	FALSE	not protein-affecting
5:129490768:C/T:1	CHSY3	ENST00000305031		IntronicSNV	FALSE	not protein-affecting
5:129424757:C/T:1	CHSY3	ENST00000305031		IntronicSNV	FALSE	not protein-affecting
5:129260560:A/-:1	CHSY3	ENST00000305031		IntronicSNV	FALSE	not protein-affecting
5:121695886:C/T:1	SNCAIP	ENST00000261368		IntronicSNV	FALSE	not protein-affecting
5:120013325:G/A:1	PRR16	ENST00000379551		IntronicSNV	FALSE	not protein-affecting
5:119922763:C/T:1	PRR16	ENST00000379551		IntronicSNV	FALSE	not protein-affecting
5:11867054:C/A:1	CTNND2	ENST00000304623		IntronicSNV	FALSE	not protein-affecting
5:115315799:C/T:1	LVRN	ENST00000357872		IntronicSNV	FALSE	not protein-affecting
5:112771556:C/T:1	MCC	ENST00000408903		IntronicSNV	FALSE	not protein-affecting
5:11246621:C/T:1	CTNND2	ENST00000304623		IntronicSNV	FALSE	not protein-affecting
5:112400502:G/A:1	MCC	ENST00000408903		IntronicSNV	FALSE	not protein-affecting
5:112252001:G/A:1	REEP5	ENST00000379638		IntronicSNV	FALSE	not protein-affecting
5:111557705:C/T:1	EPB41L4A	ENST00000261486		IntronicSNV	FALSE	not protein-affecting
5:110769274:C/T:1	CAMK4	ENST00000282356		IntronicSNV	FALSE	not protein-affecting
5:109934249:A/T:1	TMEM232	ENST00000455884		IntronicSNV	FALSE	not protein-affecting
5:108174028:G/C:1	FER	ENST00000281092		IntronicSNV	FALSE	not protein-affecting
5:107628714:G/A:1	FBXL17	ENST00000542267		IntronicSNV	FALSE	not protein-affecting
5:106893073:G/A:1	EFNA5	ENST00000333274		IntronicSNV	FALSE	not protein-affecting
5:106755940:A/C:1	EFNA5	ENST00000333274		IntronicSNV	FALSE	not protein-affecting
5:102506538:G/T:1	PPIP5K2	ENST00000321521		IntronicSNV	FALSE	not protein-affecting
5:100158620:G/T:1	ST8SIA4	ENST00000231461		IntronicSNV	FALSE	not protein-affecting
4:98616618:C/A:1	STPG2	ENST00000295268		IntronicSNV	FALSE	not protein-affecting
4:98608095:T/A:1	STPG2	ENST00000295268		IntronicSNV	FALSE	not protein-affecting
4:96160118:G/A:1	UNC5C	ENST00000453304		IntronicSNV	FALSE	not protein-affecting
4:95869146:C/T:1	BMPR1B	ENST00000515059		IntronicSNV	FALSE	not protein-affecting
4:95859418:C/T:1	BMPR1B	ENST00000515059		IntronicSNV	FALSE	not protein-affecting
4:95807487:A/C:1	BMPR1B	ENST00000515059		IntronicSNV	FALSE	not protein-affecting
4:93963350:G/T:1	GRID2	ENST00000282020		IntronicSNV	FALSE	not protein-affecting
4:93779744:T/G:1	GRID2	ENST00000282020		IntronicSNV	FALSE	not protein-affecting
4:93718791:A/-:1	GRID2	ENST00000282020		IntronicSNV	FALSE	not protein-affecting
4:93496643:T/-:1	GRID2	ENST00000282020		IntronicSNV	FALSE	not protein-affecting
4:92506406:C/T:1	CCSER1	ENST00000509176		IntronicSNV	FALSE	not protein-affecting
4:92378666:A/C:1	CCSER1	ENST00000509176		IntronicSNV	FALSE	not protein-affecting
4:91886251:T/G:1	CCSER1	ENST00000509176		IntronicSNV	FALSE	not protein-affecting
4:91770770:C/A:1	CCSER1	ENST00000509176		IntronicSNV	FALSE	not protein-affecting
4:91759492:C/G:1	CCSER1	ENST00000509176		IntronicSNV	FALSE	not protein-affecting
4:91654364:G/A:1	CCSER1	ENST00000509176		IntronicSNV	FALSE	not protein-affecting
4:91066589:G/A:1	CCSER1	ENST00000509176		IntronicSNV	FALSE	not protein-affecting
4:90676605:G/T:1	SNCA	ENST00000394986		IntronicSNV	FALSE	not protein-affecting
4:87651478:A/C:1	PTPN13	ENST00000436978		IntronicSNV	FALSE	not protein-affecting
4:87561458:C/T:1	PTPN13	ENST00000436978		IntronicSNV	FALSE	not protein-affecting
4:87272407:T/A:1	MAPK10	ENST00000359221		IntronicSNV	FALSE	not protein-affecting
4:8293673:G/A:1	HTRA3	ENST00000307358		IntronicSNV	FALSE	not protein-affecting
4:8204838:A/G:1	SH3TC1	ENST00000245105		IntronicSNV	FALSE	not protein-affecting
4:81967504:A/C:1	BMP3	ENST00000282701	K310T	Missense	FALSE	Functional Impact score not available
4:81686192:G/A:1	CFAP299	ENST00000508675		IntronicSNV	FALSE	not protein-affecting
4:81279650:T/C:1	CFAP299	ENST00000508675		IntronicSNV	FALSE	not protein-affecting
4:81124982:T/G:1	PRDM8	ENST00000339711		3-UTRSNV	FALSE	not protein-affecting
4:79797178:C/T:1	BMP2K	ENST00000335016		IntronicSNV	FALSE	not protein-affecting
4:79097216:G/A:1	FRAS1	ENST00000264895		IntronicSNV	FALSE	not protein-affecting
4:78733991:T/C:1	CNOT6L	ENST00000264903		IntronicSNV	FALSE	not protein-affecting
4:7743955:G/A:1	SORCS2	ENST00000507866		3-UTRSNV	FALSE	not protein-affecting
4:7739340:C/T:1	SORCS2	ENST00000507866		IntronicSNV	FALSE	not protein-affecting
4:7595407:C/T:1	SORCS2	ENST00000507866		IntronicSNV	FALSE	not protein-affecting
4:7358592:C/T:1	SORCS2	ENST00000507866		IntronicSNV	FALSE	not protein-affecting
4:73171035:T/C:1	ADAMTS3	ENST00000286657		IntronicSNV	FALSE	not protein-affecting
4:71098959:G/C:1	FDCSP	ENST00000317987		IntronicSNV	FALSE	not protein-affecting
4:6927609:C/T:1	TBC1D14	ENST00000409757		IntronicSNV	FALSE	not protein-affecting
4:66530492:C/T:1	EPHA5	ENST00000273854		IntronicSNV	FALSE	not protein-affecting
4:66506892:C/T:1	EPHA5	ENST00000273854		IntronicSNV	FALSE	not protein-affecting
4:66288548:T/G:1	EPHA5	ENST00000273854		IntronicSNV	FALSE	not protein-affecting
4:65228734:A/G:1	TECRL	ENST00000381210		IntronicSNV	FALSE	not protein-affecting
4:65225736:A/G:1	TECRL	ENST00000381210		IntronicSNV	FALSE	not protein-affecting
4:6064099:G/A:1	JAKMIP1	ENST00000409021	R500R	Synonymous	FALSE	not protein-affecting
4:6054031:G/A:1	JAKMIP1	ENST00000409021		IntronicSNV	FALSE	not protein-affecting
4:5975335:G/A:1	C4orf50	ENST00000531445		IntronicSNV	FALSE	not protein-affecting
4:56443134:G/A:1	PDCL2	ENST00000295645		IntronicSNV	FALSE	not protein-affecting
4:5476853:G/A:1	STK32B	ENST00000282908		IntronicSNV	FALSE	not protein-affecting
4:54403368:T/C:1	LNX1	ENST00000263925		IntronicSNV	FALSE	not protein-affecting
4:54049883:T/C:1	SCFD2	ENST00000401642		IntronicSNV	FALSE	not protein-affecting
4:52746378:A/T:1	DCUN1D4	ENST00000334635		IntronicSNV	FALSE	not protein-affecting
4:52709442:C/T:1	DCUN1D4	ENST00000334635		IntronicSNV	FALSE	not protein-affecting
4:48383707:G/A:1	SLAIN2	ENST00000264313		IntronicSNV	FALSE	not protein-affecting
4:47693726:A/C:1	CORIN	ENST00000273857		IntronicSNV	FALSE	not protein-affecting
4:47295609:C/A:1	GABRB1	ENST00000295454		IntronicSNV	FALSE	not protein-affecting
4:47072494:G/A:1	GABRB1	ENST00000295454		IntronicSNV	FALSE	not protein-affecting
4:47070691:C/T:1	GABRB1	ENST00000295454		IntronicSNV	FALSE	not protein-affecting
4:46848549:G/A:1	COX7B2	ENST00000396533		IntronicSNV	FALSE	not protein-affecting
4:46414638:G/A:1	GABRA2	ENST00000510861		IntronicSNV	FALSE	not protein-affecting
4:46377524:A/C:1	GABRA2	ENST00000510861		IntronicSNV	FALSE	not protein-affecting
4:44450303:G/T:1	KCTD8	ENST00000360029	R80S	Missense	FALSE	Functional Impact score not available
4:44363695:T/A:1	KCTD8	ENST00000360029		IntronicSNV	FALSE	not protein-affecting
4:42896339:A/T:1	GRXCR1	ENST00000399770		IntronicSNV	FALSE	not protein-affecting
4:42070550:C/A:1	SLC30A9	ENST00000264451		IntronicSNV	FALSE	not protein-affecting
4:41459533:A/G:1	LIMCH1	ENST00000313860		IntronicSNV	FALSE	not protein-affecting
4:41446899:A/C:1	LIMCH1	ENST00000313860		IntronicSNV	FALSE	not protein-affecting
4:40209613:A/T:1	RHOH	ENST00000381799		IntronicSNV	FALSE	not protein-affecting
4:39561889:G/C:1	SMIM14	ENST00000295958		IntronicSNV	FALSE	not protein-affecting
4:39249556:T/C:1	WDR19	ENST00000399820		IntronicSNV	FALSE	not protein-affecting
4:38778256:G/T:1	TLR10	ENST00000308973		IntronicSNV	FALSE	not protein-affecting
4:38129385:C/T:1	TBC1D1	ENST00000261439		IntronicSNV	FALSE	not protein-affecting
4:38047870:G/A:1	TBC1D1	ENST00000261439		IntronicSNV	FALSE	not protein-affecting
4:37619621:T/C:1	RELL1	ENST00000454158		IntronicSNV	FALSE	not protein-affecting
4:3242469:C/T:1	HTT	ENST00000355072		3-UTRSNV	FALSE	not protein-affecting
4:26671236:A/C:1	TBC1D19	ENST00000264866		IntronicSNV	FALSE	not protein-affecting
4:25016248:T/G:1	LGI2	ENST00000382114		IntronicSNV	FALSE	not protein-affecting
4:21948052:A/T:1	KCNIP4	ENST00000382152		IntronicSNV	FALSE	not protein-affecting
4:21895026:G/T:1	KCNIP4	ENST00000382152		IntronicSNV	FALSE	not protein-affecting
4:21864578:C/T:1	KCNIP4	ENST00000382152		IntronicSNV	FALSE	not protein-affecting
4:21659598:G/C:1	KCNIP4	ENST00000382152		IntronicSNV	FALSE	not protein-affecting
4:21412033:C/T:1	KCNIP4	ENST00000382152		IntronicSNV	FALSE	not protein-affecting
4:21140801:C/A:1	KCNIP4	ENST00000382152		IntronicSNV	FALSE	not protein-affecting
4:21133703:G/A:1	KCNIP4	ENST00000382152		IntronicSNV	FALSE	not protein-affecting
4:21046288:G/A:1	KCNIP4	ENST00000382152		IntronicSNV	FALSE	not protein-affecting
4:21045909:C/A:1	KCNIP4	ENST00000382152		IntronicSNV	FALSE	not protein-affecting
4:20952524:C/T:1	KCNIP4	ENST00000382152		IntronicSNV	FALSE	not protein-affecting
4:20952239:C/T:1	KCNIP4	ENST00000382152		IntronicSNV	FALSE	not protein-affecting
4:186693856:A/G:1	SORBS2	ENST00000431808		IntronicSNV	FALSE	not protein-affecting
4:186154711:G/T:1	SNX25	ENST00000504273		IntronicSNV	FALSE	not protein-affecting
4:185089250:A/C:1	ENPP6	ENST00000296741		IntronicSNV	FALSE	not protein-affecting
4:184937289:G/A:1	STOX2	ENST00000308497		IntronicSNV	FALSE	not protein-affecting
4:184056710:T/G:1	WWC2	ENST00000403733		IntronicSNV	FALSE	not protein-affecting
4:183682210:C/T:1	TENM3	ENST00000511685		IntronicSNV	FALSE	not protein-affecting
4:183534130:G/A:1	TENM3	ENST00000511685		IntronicSNV	FALSE	not protein-affecting
4:183394757:C/T:1	TENM3	ENST00000511685		IntronicSNV	FALSE	not protein-affecting
4:178911745:C/T:1	LINC01098	ENST00000507870		3-UTRSNV	FALSE	not protein-affecting
4:17664670:G/A:1	FAM184B	ENST00000265018		IntronicSNV	FALSE	not protein-affecting
4:176607873:A/G:1	GPM6A	ENST00000280187		IntronicSNV	FALSE	not protein-affecting
4:175894388:G/A:1	ADAM29	ENST00000359240		IntronicSNV	FALSE	not protein-affecting
4:173049083:G/A:1	GALNTL6	ENST00000506823		IntronicSNV	FALSE	not protein-affecting
4:173039372:G/-:1	GALNTL6	ENST00000506823		IntronicSNV	FALSE	not protein-affecting
4:170600825:A/C:1	CLCN3	ENST00000347613		IntronicSNV	FALSE	not protein-affecting
4:170128344:A/C:1	SH3RF1	ENST00000284637		IntronicSNV	FALSE	not protein-affecting
4:169634397:C/A:1	PALLD	ENST00000505667		IntronicSNV	FALSE	not protein-affecting
4:169419251:C/T:1	PALLD	ENST00000505667		IntronicSNV	FALSE	not protein-affecting
4:167778608:C/T:1	SPOCK3	ENST00000357154		IntronicSNV	FALSE	not protein-affecting
4:166224244:G/A:1	KLHL2	ENST00000514860		IntronicSNV	FALSE	not protein-affecting
4:164979118:T/C:1	2001-03-01	ENST00000503008		IntronicSNV	FALSE	not protein-affecting
4:164714217:C/T:1	2001-03-01	ENST00000503008		IntronicSNV	FALSE	not protein-affecting
4:164662596:G/A:1	2001-03-01	ENST00000503008		IntronicSNV	FALSE	not protein-affecting
4:164659326:C/A:1	2001-03-01	ENST00000503008		IntronicSNV	FALSE	not protein-affecting
4:163028801:A/C:1	FSTL5	ENST00000306100		IntronicSNV	FALSE	not protein-affecting
4:162868554:C/A:1	FSTL5	ENST00000306100		IntronicSNV	FALSE	not protein-affecting
4:162791730:G/C:1	FSTL5	ENST00000306100		IntronicSNV	FALSE	not protein-affecting
4:162484948:A/G:1	FSTL5	ENST00000306100		IntronicSNV	FALSE	not protein-affecting
4:159795143:G/A:1	FNIP2	ENST00000264433		IntronicSNV	FALSE	not protein-affecting
4:159637939:G/A:1	PPID	ENST00000307720		IntronicSNV	FALSE	not protein-affecting
4:159071329:G/A:1	FAM198B	ENST00000393807		IntronicSNV	FALSE	not protein-affecting
4:157846907:A/G:1	PDGFC	ENST00000502773		IntronicSNV	FALSE	not protein-affecting
4:157825150:A/C:1	PDGFC	ENST00000502773		IntronicSNV	FALSE	not protein-affecting
4:156632589:G/T:1	GUCY1A1	ENST00000296518		IntronicSNV	FALSE	not protein-affecting
4:155711194:G/C:1	RBM46	ENST00000281722		IntronicSNV	FALSE	not protein-affecting
4:155301346:T/C:1	DCHS2	ENST00000357232		IntronicSNV	FALSE	not protein-affecting
4:155214467:G/A:1	DCHS2	ENST00000357232		IntronicSNV	FALSE	not protein-affecting
4:154472754:C/T:1	TMEM131L	ENST00000409959		IntronicSNV	FALSE	not protein-affecting
4:154197920:C/T:1	TRIM2	ENST00000338700		IntronicSNV	FALSE	not protein-affecting
4:154163321:A/G:1	TRIM2	ENST00000338700		IntronicSNV	FALSE	not protein-affecting
4:153568180:A/G:1	TMEM154	ENST00000304385		IntronicSNV	FALSE	not protein-affecting
4:153568179:C/T:1	TMEM154	ENST00000304385		IntronicSNV	FALSE	not protein-affecting
4:148744718:G/T:1	ARHGAP10	ENST00000336498		IntronicSNV	FALSE	not protein-affecting
4:145958239:G/T:1	ANAPC10	ENST00000507656		IntronicSNV	FALSE	not protein-affecting
4:144528851:A/C:1	FREM3	ENST00000329798		IntronicSNV	FALSE	not protein-affecting
4:143565557:T/G:1	INPP4B	ENST00000513000		IntronicSNV	FALSE	not protein-affecting
4:141375871:T/C:1	MGAT4D	ENST00000503109		IntronicSNV	FALSE	not protein-affecting
4:141328173:T/G:1	CLGN	ENST00000325617		IntronicSNV	FALSE	not protein-affecting
4:140381506:C/T:1	RAB33B	ENST00000305626		IntronicSNV	FALSE	not protein-affecting
4:140272367:A/C:1	NAA15	ENST00000296543	K278N	Missense	FALSE	Functional Impact score not available
4:140011754:C/T:1	ELF2	ENST00000394235		IntronicSNV	FALSE	not protein-affecting
4:13609089:A/C:1	BOD1L1	ENST00000040738		IntronicSNV	FALSE	not protein-affecting
4:134088263:T/C:1	PCDH10	ENST00000264360		IntronicSNV	FALSE	not protein-affecting
4:133365587:T/A:1	AC114741.1	ENST00000504357		IntronicSNV	FALSE	not protein-affecting
4:129092418:G/A:1	LARP1B	ENST00000326639		IntronicSNV	FALSE	not protein-affecting
4:129054664:A/C:1	LARP1B	ENST00000326639		IntronicSNV	FALSE	not protein-affecting
4:1222947:C/A:1	CTBP1	ENST00000290921		IntronicSNV	FALSE	not protein-affecting
4:122135407:C/T:1	TNIP3	ENST00000454328		IntronicSNV	FALSE	not protein-affecting
4:122064339:C/A:1	TNIP3	ENST00000454328		IntronicSNV	FALSE	not protein-affecting
4:121781769:G/A:1	PRDM5	ENST00000264808		IntronicSNV	FALSE	not protein-affecting
4:121678768:A/T:1	PRDM5	ENST00000264808		IntronicSNV	FALSE	not protein-affecting
4:120175024:C/T:1	USP53	ENST00000450251		IntronicSNV	FALSE	not protein-affecting
4:119874624:C/T:1	SYNPO2	ENST00000307142		IntronicSNV	FALSE	not protein-affecting
4:115839859:T/C:1	NDST4	ENST00000264363		IntronicSNV	FALSE	not protein-affecting
4:114271709:G/C:1	ANK2	ENST00000357077		IntronicSNV	FALSE	not protein-affecting
4:110853628:G/A:1	EGF	ENST00000265171		IntronicSNV	FALSE	not protein-affecting
4:110529131:C/T:1	MCUB	ENST00000394650		IntronicSNV	FALSE	not protein-affecting
4:110529108:C/T:1	MCUB	ENST00000394650		IntronicSNV	FALSE	not protein-affecting
4:110529028:C/T:1	MCUB	ENST00000394650		IntronicSNV	FALSE	not protein-affecting
4:110529014:C/T:1	MCUB	ENST00000394650		IntronicSNV	FALSE	not protein-affecting
4:110528953:C/T:1	MCUB	ENST00000394650		IntronicSNV	FALSE	not protein-affecting
4:110528951:C/-:1	MCUB	ENST00000394650		IntronicSNV	FALSE	not protein-affecting
4:110528947:T/-:1	MCUB	ENST00000394650		IntronicSNV	FALSE	not protein-affecting
4:110528903:C/T:1	MCUB	ENST00000394650		IntronicSNV	FALSE	not protein-affecting
4:110420063:G/A:1	SEC24B	ENST00000265175		IntronicSNV	FALSE	not protein-affecting
4:110419980:G/A:1	SEC24B	ENST00000265175		IntronicSNV	FALSE	not protein-affecting
4:110179072:C/G:1	COL25A1	ENST00000399132		IntronicSNV	FALSE	not protein-affecting
4:110178887:C/G:1	COL25A1	ENST00000399132		IntronicSNV	FALSE	not protein-affecting
4:110178864:C/G:1	COL25A1	ENST00000399132		IntronicSNV	FALSE	not protein-affecting
4:106677125:G/A:1	GSTCD	ENST00000515279		IntronicSNV	FALSE	not protein-affecting
4:10567628:G/A:1	CLNK	ENST00000226951		IntronicSNV	FALSE	not protein-affecting
4:104628835:G/A:1	TACR3	ENST00000304883		IntronicSNV	FALSE	not protein-affecting
4:104612691:A/C:1	TACR3	ENST00000304883		IntronicSNV	FALSE	not protein-affecting
4:103464779:G/C:1	NFKB1	ENST00000226574		IntronicSNV	FALSE	not protein-affecting
4:103212588:C/A:1	SLC39A8	ENST00000394833		IntronicSNV	FALSE	not protein-affecting
4:102924160:C/T:1	BANK1	ENST00000322953		IntronicSNV	FALSE	not protein-affecting
4:101367570:A/C:1	EMCN	ENST00000296420		IntronicSNV	FALSE	not protein-affecting
3:98478479:G/A:1	ST3GAL6	ENST00000394162		IntronicSNV	FALSE	not protein-affecting
3:97436030:G/A:1	EPHA6	ENST00000389672		IntronicSNV	FALSE	not protein-affecting
3:96953752:C/T:1	EPHA6	ENST00000389672		IntronicSNV	FALSE	not protein-affecting
3:96734233:C/T:1	EPHA6	ENST00000389672		IntronicSNV	FALSE	not protein-affecting
3:93673066:C/A:1	PROS1	ENST00000394236		IntronicSNV	FALSE	not protein-affecting
3:93628638:A/T:1	PROS1	ENST00000394236		IntronicSNV	FALSE	not protein-affecting
3:89357281:G/C:1	EPHA3	ENST00000336596		IntronicSNV	FALSE	not protein-affecting
3:87014015:T/A:1	VGLL3	ENST00000398399		IntronicSNV	FALSE	not protein-affecting
3:86029204:A/-:1	CADM2	ENST00000405615		IntronicSNV	FALSE	not protein-affecting
3:79751412:A/C:1	ROBO1	ENST00000464233		IntronicSNV	FALSE	not protein-affecting
3:79544841:C/T:1	ROBO1	ENST00000464233		IntronicSNV	FALSE	not protein-affecting
3:79524614:T/C:1	ROBO1	ENST00000464233		IntronicSNV	FALSE	not protein-affecting
3:79204100:G/T:1	ROBO1	ENST00000464233		IntronicSNV	FALSE	not protein-affecting
3:78992472:C/T:1	ROBO1	ENST00000464233		IntronicSNV	FALSE	not protein-affecting
3:78925855:G/A:1	ROBO1	ENST00000464233		IntronicSNV	FALSE	not protein-affecting
3:78740355:A/C:1	ROBO1	ENST00000464233		IntronicSNV	FALSE	not protein-affecting
3:78664867:C/T:1	ROBO1	ENST00000464233		IntronicSNV	FALSE	not protein-affecting
3:77572185:C/A:1	ROBO2	ENST00000487694		IntronicSNV	FALSE	not protein-affecting
3:77560410:G/A:1	ROBO2	ENST00000487694		IntronicSNV	FALSE	not protein-affecting
3:77541962:T/C:1	ROBO2	ENST00000487694		IntronicSNV	FALSE	not protein-affecting
3:77346679:C/T:1	ROBO2	ENST00000487694		IntronicSNV	FALSE	not protein-affecting
3:76790384:G/A:1	ROBO2	ENST00000487694		IntronicSNV	FALSE	not protein-affecting
3:7667418:G/T:1	GRM7	ENST00000357716		IntronicSNV	FALSE	not protein-affecting
3:76644512:T/C:1	ROBO2	ENST00000487694		IntronicSNV	FALSE	not protein-affecting
3:76596162:A/G:1	ROBO2	ENST00000487694		IntronicSNV	FALSE	not protein-affecting
3:74470756:C/T:1	CNTN3	ENST00000263665		IntronicSNV	FALSE	not protein-affecting
3:74417350:G/T:1	CNTN3	ENST00000263665		IntronicSNV	FALSE	not protein-affecting
3:73464321:T/A:1	PDZRN3	ENST00000263666		IntronicSNV	FALSE	not protein-affecting
3:71579756:G/A:1	FOXP1	ENST00000318789		IntronicSNV	FALSE	not protein-affecting
3:68863994:C/T:1	FAM19A4	ENST00000295569		IntronicSNV	FALSE	not protein-affecting
3:65789032:A/G:1	MAGI1	ENST00000402939		IntronicSNV	FALSE	not protein-affecting
3:64501717:G/A:1	ADAMTS9	ENST00000498707		3-UTRSNV	FALSE	not protein-affecting
3:63307652:C/T:1	SYNPR	ENST00000478300		IntronicSNV	FALSE	not protein-affecting
3:62231917:A/C:1	PTPRG	ENST00000474889		IntronicSNV	FALSE	not protein-affecting
3:61188291:A/T:1	FHIT	ENST00000468189		IntronicSNV	FALSE	not protein-affecting
3:60334623:C/G:1	FHIT	ENST00000468189		IntronicSNV	FALSE	not protein-affecting
3:60250650:C/G:1	FHIT	ENST00000468189		IntronicSNV	FALSE	not protein-affecting
3:60206585:G/A:1	FHIT	ENST00000468189		IntronicSNV	FALSE	not protein-affecting
3:57302373:A/C:1	APPL1	ENST00000288266		IntronicSNV	FALSE	not protein-affecting
3:56263848:C/A:1	ERC2	ENST00000288221		IntronicSNV	FALSE	not protein-affecting
3:55772468:T/A:1	ERC2	ENST00000288221		IntronicSNV	FALSE	not protein-affecting
3:55016335:C/T:1	CACNA2D3	ENST00000474759		IntronicSNV	FALSE	not protein-affecting
3:54994041:A/T:1	CACNA2D3	ENST00000474759		IntronicSNV	FALSE	not protein-affecting
3:54536891:G/A:1	CACNA2D3	ENST00000474759		IntronicSNV	FALSE	not protein-affecting
3:54439950:A/C:1	CACNA2D3	ENST00000474759		IntronicSNV	FALSE	not protein-affecting
3:54344430:C/T:1	CACNA2D3	ENST00000474759		IntronicSNV	FALSE	not protein-affecting
3:54156966:C/T:1	CACNA2D3	ENST00000474759		IntronicSNV	FALSE	not protein-affecting
3:53140631:T/C:1	RFT1	ENST00000296292		IntronicSNV	FALSE	not protein-affecting
3:5199668:T/A:1	ARL8B	ENST00000256496		IntronicSNV	FALSE	not protein-affecting
3:51147257:G/A:1	DOCK3	ENST00000266037		IntronicSNV	FALSE	not protein-affecting
3:51069680:G/A:1	DOCK3	ENST00000266037		IntronicSNV	FALSE	not protein-affecting
3:50731570:G/A:1	DOCK3	ENST00000266037		IntronicSNV	FALSE	not protein-affecting
3:50073094:G/A:1	RBM6	ENST00000266022		IntronicSNV	FALSE	not protein-affecting
3:50034309:A/G:1	RBM6	ENST00000266022		IntronicSNV	FALSE	not protein-affecting
3:49786324:C/A:1	IP6K1	ENST00000321599		IntronicSNV	FALSE	not protein-affecting
3:48683552:C/T:1	CELSR3	ENST00000164024	A2478A	Synonymous	FALSE	not protein-affecting
3:48637625:A/C:1	UQCRC1	ENST00000203407		IntronicSNV	FALSE	not protein-affecting
3:4804446:A/G:1	ITPR1	ENST00000302640		IntronicSNV	FALSE	not protein-affecting
3:4780547:G/A:1	ITPR1	ENST00000302640		IntronicSNV	FALSE	not protein-affecting
3:47661609:A/C:1	SMARCC1	ENST00000254480		IntronicSNV	FALSE	not protein-affecting
3:46900728:G/A:1	MYL3	ENST00000395869		IntronicSNV	FALSE	not protein-affecting
3:45807074:C/G:1	SLC6A20	ENST00000358525	D420H	Missense	FALSE	Functional Impact score not available
3:45515668:A/T:1	LARS2	ENST00000415258		IntronicSNV	FALSE	not protein-affecting
3:45132285:C/T:1	CDCP1	ENST00000296129		IntronicSNV	FALSE	not protein-affecting
3:44403188:A/C:1	TCAIM	ENST00000342649		IntronicSNV	FALSE	not protein-affecting
3:44367236:A/G:1	TOPAZ1	ENST00000309765		IntronicSNV	FALSE	not protein-affecting
3:43648082:A/G:1	ANO10	ENST00000292246		IntronicSNV	FALSE	not protein-affecting
3:430223:T/A:1	CHL1	ENST00000256509		IntronicSNV	FALSE	not protein-affecting
3:426045:G/A:1	CHL1	ENST00000256509		IntronicSNV	FALSE	not protein-affecting
3:41763175:A/C:1	ULK4	ENST00000301831		IntronicSNV	FALSE	not protein-affecting
3:41733570:A/C:1	ULK4	ENST00000301831		IntronicSNV	FALSE	not protein-affecting
3:41606705:T/C:1	ULK4	ENST00000301831		IntronicSNV	FALSE	not protein-affecting
3:41324520:A/G:1	ULK4	ENST00000301831		IntronicSNV	FALSE	not protein-affecting
3:41302606:G/T:1	ULK4	ENST00000301831		IntronicSNV	FALSE	not protein-affecting
3:40166976:A/C:1	MYRIP	ENST00000302541		IntronicSNV	FALSE	not protein-affecting
3:39904457:A/G:1	MYRIP	ENST00000302541		IntronicSNV	FALSE	not protein-affecting
3:38099042:G/A:1	DLEC1	ENST00000308059		IntronicSNV	FALSE	not protein-affecting
3:37476008:A/G:1	C3orf35	ENST00000328376		IntronicSNV	FALSE	not protein-affecting
3:37210996:A/C:1	LRRFIP2	ENST00000421307		IntronicSNV	FALSE	not protein-affecting
3:33384809:G/C:1	FBXL2	ENST00000484457		IntronicSNV	FALSE	not protein-affecting
3:32915227:G/A:1	TRIM71	ENST00000383763		IntronicSNV	FALSE	not protein-affecting
3:3207924:G/A:1	CRBN	ENST00000231948		IntronicSNV	FALSE	not protein-affecting
3:31765510:G/A:1	OSBPL10	ENST00000396556		IntronicSNV	FALSE	not protein-affecting
3:3012549:G/T:1	CNTN4	ENST00000397461		IntronicSNV	FALSE	not protein-affecting
3:299341:T/C:1	CHL1	ENST00000256509		IntronicSNV	FALSE	not protein-affecting
3:29917872:A/G:1	RBMS3	ENST00000383767		IntronicSNV	FALSE	not protein-affecting
3:2987046:G/A:1	CNTN4	ENST00000397461		IntronicSNV	FALSE	not protein-affecting
3:29461252:G/A:1	RBMS3	ENST00000383767		IntronicSNV	FALSE	not protein-affecting
3:2703272:G/A:1	CNTN4	ENST00000397461		IntronicSNV	FALSE	not protein-affecting
3:26729981:G/T:1	LRRC3B	ENST00000396641		IntronicSNV	FALSE	not protein-affecting
3:2622613:C/T:1	CNTN4	ENST00000397461		IntronicSNV	FALSE	not protein-affecting
3:25824858:G/A:1	NGLY1	ENST00000280700	S8S	Synonymous	FALSE	not protein-affecting
3:2568038:T/A:1	CNTN4	ENST00000397461		IntronicSNV	FALSE	not protein-affecting
3:2460749:T/A:1	CNTN4	ENST00000397461		IntronicSNV	FALSE	not protein-affecting
3:24490723:A/C:1	THRB	ENST00000396671		IntronicSNV	FALSE	not protein-affecting
3:244359:A/C:1	CHL1	ENST00000256509		IntronicSNV	FALSE	not protein-affecting
3:2405104:T/C:1	CNTN4	ENST00000397461		IntronicSNV	FALSE	not protein-affecting
3:23272488:C/A:1	UBE2E2	ENST00000396703		IntronicSNV	FALSE	not protein-affecting
3:21745493:C/A:1	ZNF385D	ENST00000281523		IntronicSNV	FALSE	not protein-affecting
3:21643070:A/C:1	ZNF385D	ENST00000281523		IntronicSNV	FALSE	not protein-affecting
3:19966425:G/A:1	EFHB	ENST00000295824		IntronicSNV	FALSE	not protein-affecting
3:196097802:A/C:1	UBXN7	ENST00000296328		IntronicSNV	FALSE	not protein-affecting
3:195044194:A/C:1	ACAP2	ENST00000326793		IntronicSNV	FALSE	not protein-affecting
3:19419090:T/A:1	KCNH8	ENST00000328405		IntronicSNV	FALSE	not protein-affecting
3:193082140:A/C:1	ATP13A5	ENST00000342358		IntronicSNV	FALSE	not protein-affecting
3:19304040:C/T:1	KCNH8	ENST00000328405		IntronicSNV	FALSE	not protein-affecting
3:191896943:C/G:1	FGF12	ENST00000454309		IntronicSNV	FALSE	not protein-affecting
3:190993399:G/A:1	UTS2B	ENST00000340524		IntronicSNV	FALSE	not protein-affecting
3:190300866:A/C:1	IL1RAP	ENST00000317757		IntronicSNV	FALSE	not protein-affecting
3:190264596:A/G:1	IL1RAP	ENST00000317757		IntronicSNV	FALSE	not protein-affecting
3:186363964:C/T:1	FETUB	ENST00000265029		IntronicSNV	FALSE	not protein-affecting
3:185346090:A/G:1	SENP2	ENST00000296257		IntronicSNV	FALSE	not protein-affecting
3:184965449:A/C:1	EHHADH	ENST00000231887		IntronicSNV	FALSE	not protein-affecting
3:18462490:G/T:1	SATB1	ENST00000417717		IntronicSNV	FALSE	not protein-affecting
3:182909940:A/T:1	MCF2L2	ENST00000328913		IntronicSNV	FALSE	not protein-affecting
3:180338383:A/G:1	CCDC39	ENST00000442201		IntronicSNV	FALSE	not protein-affecting
3:179726245:G/T:1	PEX5L	ENST00000467460		IntronicSNV	FALSE	not protein-affecting
3:179717697:G/A:1	PEX5L	ENST00000467460		IntronicSNV	FALSE	not protein-affecting
3:179685012:C/T:1	PEX5L	ENST00000467460		IntronicSNV	FALSE	not protein-affecting
3:179683404:G/A:1	PEX5L	ENST00000467460		IntronicSNV	FALSE	not protein-affecting
3:178552596:C/A:1	KCNMB2	ENST00000432997		IntronicSNV	FALSE	not protein-affecting
3:178479017:C/T:1	KCNMB2	ENST00000432997		IntronicSNV	FALSE	not protein-affecting
3:175359589:A/T:1	NAALADL2	ENST00000454872		IntronicSNV	FALSE	not protein-affecting
3:175095176:T/-:1	NAALADL2	ENST00000454872		IntronicSNV	FALSE	not protein-affecting
3:174948842:A/G:1	NAALADL2	ENST00000454872		IntronicSNV	FALSE	not protein-affecting
3:174927478:C/T:1	NAALADL2	ENST00000454872		IntronicSNV	FALSE	not protein-affecting
3:174922258:A/T:1	NAALADL2	ENST00000454872		IntronicSNV	FALSE	not protein-affecting
3:174844512:A/T:1	NAALADL2	ENST00000454872		IntronicSNV	FALSE	not protein-affecting
3:174817741:A/G:1	NAALADL2	ENST00000454872		IntronicSNV	FALSE	not protein-affecting
3:174712941:G/C:1	NAALADL2	ENST00000454872		IntronicSNV	FALSE	not protein-affecting
3:174660189:C/T:1	NAALADL2	ENST00000454872		IntronicSNV	FALSE	not protein-affecting
3:173701712:G/A:1	NLGN1	ENST00000457714		IntronicSNV	FALSE	not protein-affecting
3:173205102:T/-:1	NLGN1	ENST00000457714		IntronicSNV	FALSE	not protein-affecting
3:173157060:G/T:1	NLGN1	ENST00000457714		IntronicSNV	FALSE	not protein-affecting
3:17290244:A/T:1	TBC1D5	ENST00000446818		IntronicSNV	FALSE	not protein-affecting
3:172615261:G/A:1	SPATA16	ENST00000351008		IntronicSNV	FALSE	not protein-affecting
3:172002660:G/A:1	FNDC3B	ENST00000336824		IntronicSNV	FALSE	not protein-affecting
3:171775117:C/T:1	FNDC3B	ENST00000336824		IntronicSNV	FALSE	not protein-affecting
3:171040477:A/C:1	TNIK	ENST00000436636		IntronicSNV	FALSE	not protein-affecting
3:169995221:G/C:1	PRKCI	ENST00000295797		IntronicSNV	FALSE	not protein-affecting
3:167335207:C/T:1	WDR49	ENST00000308378		IntronicSNV	FALSE	not protein-affecting
3:167265620:A/C:1	WDR49	ENST00000308378		IntronicSNV	FALSE	not protein-affecting
3:167056769:C/T:1	ZBBX	ENST00000455345		IntronicSNV	FALSE	not protein-affecting
3:167031335:G/T:1	ZBBX	ENST00000455345		IntronicSNV	FALSE	not protein-affecting
3:160760391:A/C:1	PPM1L	ENST00000498165		IntronicSNV	FALSE	not protein-affecting
3:159456969:C/T:1	IQCJ-SCHIP1	ENST00000485419		IntronicSNV	FALSE	not protein-affecting
3:159084264:C/T:1	IQCJ-SCHIP1	ENST00000485419		IntronicSNV	FALSE	not protein-affecting
3:159015858:A/C:1	IQCJ-SCHIP1	ENST00000485419		IntronicSNV	FALSE	not protein-affecting
3:157147425:T/A:1	VEPH1	ENST00000362010		IntronicSNV	FALSE	not protein-affecting
3:156205360:A/C:1	KCNAB1	ENST00000490337		IntronicSNV	FALSE	not protein-affecting
3:156120015:G/A:1	KCNAB1	ENST00000490337		IntronicSNV	FALSE	not protein-affecting
3:15461095:A/G:1	METTL6	ENST00000443029		IntronicSNV	FALSE	not protein-affecting
3:148576207:A/T:1	CPB1	ENST00000491148		IntronicSNV	FALSE	not protein-affecting
3:148549409:GGCAGCCGGCTGATTAAATT/-:1	CPB1	ENST00000491148		IntronicBlockSubstitution	FALSE	not protein-affecting
3:14778090:G/A:1	C3orf20	ENST00000253697		IntronicSNV	FALSE	not protein-affecting
3:143692976:T/A:1	C3orf58	ENST00000315691		IntronicSNV	FALSE	not protein-affecting
3:142497595:G/A:1	TRPC1	ENST00000273482		IntronicSNV	FALSE	not protein-affecting
3:140975940:G/A:1	PXYLP1	ENST00000286353		IntronicSNV	FALSE	not protein-affecting
3:140133500:C/T:1	CLSTN2	ENST00000458420		IntronicSNV	FALSE	not protein-affecting
3:137892126:A/C:1	DBR1	ENST00000260803		IntronicSNV	FALSE	not protein-affecting
3:134925326:G/A:1	EPHB1	ENST00000398015		IntronicSNV	FALSE	not protein-affecting
3:134889370:C/T:1	EPHB1	ENST00000398015		IntronicSNV	FALSE	not protein-affecting
3:134642041:C/T:1	EPHB1	ENST00000398015		IntronicSNV	FALSE	not protein-affecting
3:134561700:A/T:1	EPHB1	ENST00000398015		IntronicSNV	FALSE	not protein-affecting
3:133876683:A/C:1	RYK	ENST00000296084		3-UTRSNV	FALSE	not protein-affecting
3:133691979:G/C:1	SLCO2A1	ENST00000310926		IntronicSNV	FALSE	not protein-affecting
3:133479485:A/C:1	TF	ENST00000402696		IntronicSNV	FALSE	not protein-affecting
3:133001163:A/G:1	TMEM108	ENST00000321871		IntronicSNV	FALSE	not protein-affecting
3:132947767:G/A:1	TMEM108	ENST00000321871		IntronicSNV	FALSE	not protein-affecting
3:132762884:C/T:1	TMEM108	ENST00000321871		IntronicSNV	FALSE	not protein-affecting
3:132437616:A/G:1	NPHP3	ENST00000337331		IntronicSNV	FALSE	not protein-affecting
3:131911725:A/C:1	CPNE4	ENST00000512055		IntronicSNV	FALSE	not protein-affecting
3:131640533:G/A:1	CPNE4	ENST00000512055		IntronicSNV	FALSE	not protein-affecting
3:130789164:C/T:1	NEK11	ENST00000383366		IntronicSNV	FALSE	not protein-affecting
3:129488104:G/A:1	TMCC1	ENST00000393238		IntronicSNV	FALSE	not protein-affecting
3:128709641:G/A:1	KIAA1257	ENST00000265068		IntronicSNV	FALSE	not protein-affecting
3:128703950:A/G:1	KIAA1257	ENST00000265068		IntronicSNV	FALSE	not protein-affecting
3:126248035:C/T:1	CHST13	ENST00000319340		IntronicSNV	FALSE	not protein-affecting
3:125090858:A/G:1	ZNF148	ENST00000360647		IntronicSNV	FALSE	not protein-affecting
3:121188572:A/T:1	POLQ	ENST00000264233		IntronicSNV	FALSE	not protein-affecting
3:119926620:T/C:1	GPR156	ENST00000464295		IntronicSNV	FALSE	not protein-affecting
3:119511650:A/C:1	NR1I2	ENST00000337940		IntronicSNV	FALSE	not protein-affecting
3:119115671:A/C:1	ARHGAP31	ENST00000264245		IntronicSNV	FALSE	not protein-affecting
3:119075189:A/C:1	ARHGAP31	ENST00000264245		IntronicSNV	FALSE	not protein-affecting
3:119074730:C/T:1	ARHGAP31	ENST00000264245		IntronicSNV	FALSE	not protein-affecting
3:115626884:G/A:1	LSAMP	ENST00000490035		IntronicSNV	FALSE	not protein-affecting
3:115540014:T/A:1	LSAMP	ENST00000490035		IntronicSNV	FALSE	not protein-affecting
3:113525514:C/T:1	ATP6V1A	ENST00000273398		IntronicSNV	FALSE	not protein-affecting
3:11320345:C/A:1	ATG7	ENST00000354449		IntronicSNV	FALSE	not protein-affecting
3:112992918:G/A:1	BOC	ENST00000495514		IntronicSNV	FALSE	not protein-affecting
3:111693864:A/C:1	PHLDB2	ENST00000431670		3-UTRSNV	FALSE	not protein-affecting
3:111555216:G/C:1	PLCXD2	ENST00000477665		IntronicSNV	FALSE	not protein-affecting
3:111307346:C/T:1	CD96	ENST00000283285		IntronicSNV	FALSE	not protein-affecting
3:108564344:A/G:1	TRAT1	ENST00000295756		IntronicSNV	FALSE	not protein-affecting
3:101487523:A/G:1	CEP97	ENST00000341893		3-UTRSNV	FALSE	not protein-affecting
3:101156601:A/C:1	SENP7	ENST00000394095		IntronicSNV	FALSE	not protein-affecting
3:100613425:G/A:1	ABI3BP	ENST00000284322		IntronicSNV	FALSE	not protein-affecting
3:100122530:G/T:1	LNP1	ENST00000383693		IntronicSNV	FALSE	not protein-affecting
2:98843059:C/T:1	VWA3B	ENST00000477737		IntronicSNV	FALSE	not protein-affecting
2:97544652:C/T:1	FAM178B	ENST00000490605		IntronicSNV	FALSE	not protein-affecting
2:97494316:C/T:1	CNNM3	ENST00000305510	P600L	Missense	FALSE	Functional Impact score not available
2:8930960:C/T:1	KIDINS220	ENST00000256707		IntronicSNV	FALSE	not protein-affecting
2:88408176:G/A:1	SMYD1	ENST00000419482		IntronicSNV	FALSE	not protein-affecting
2:87170051:C/T:1	RGPD1	ENST00000398193		IntronicSNV	FALSE	not protein-affecting
2:86480180:G/A:1	REEP1	ENST00000538924		IntronicSNV	FALSE	not protein-affecting
2:86342431:C/G:1	PTCD3	ENST00000254630		IntronicSNV	FALSE	not protein-affecting
2:85865807:G/A:1	USP39	ENST00000323701		IntronicSNV	FALSE	not protein-affecting
2:85248457:C/T:1	KCMF1	ENST00000409785		IntronicSNV	FALSE	not protein-affecting
2:85094093:C/A:1	TRABD2A	ENST00000335459		IntronicSNV	FALSE	not protein-affecting
2:85094092:C/A:1	TRABD2A	ENST00000335459		IntronicSNV	FALSE	not protein-affecting
2:80852113:G/T:1	CTNNA2	ENST00000466387		IntronicSNV	FALSE	not protein-affecting
2:80813118:C/A:1	CTNNA2	ENST00000466387		IntronicSNV	FALSE	not protein-affecting
2:80796582:G/T:1	CTNNA2	ENST00000466387		IntronicSNV	FALSE	not protein-affecting
2:80788186:G/T:1	CTNNA2	ENST00000466387		IntronicSNV	FALSE	not protein-affecting
2:80676043:G/A:1	CTNNA2	ENST00000466387		IntronicSNV	FALSE	not protein-affecting
2:80516065:G/C:1	CTNNA2	ENST00000466387		IntronicSNV	FALSE	not protein-affecting
2:80349534:C/T:1	CTNNA2	ENST00000466387		IntronicSNV	FALSE	not protein-affecting
2:80219158:C/T:1	CTNNA2	ENST00000466387		IntronicSNV	FALSE	not protein-affecting
2:80167396:AAGA/-:1	CTNNA2	ENST00000466387		IntronicBlockSubstitution	FALSE	not protein-affecting
2:80064133:C/T:1	CTNNA2	ENST00000466387		IntronicSNV	FALSE	not protein-affecting
2:79981665:G/A:1	CTNNA2	ENST00000466387		IntronicSNV	FALSE	not protein-affecting
2:79904521:C/A:1	CTNNA2	ENST00000466387		IntronicSNV	FALSE	not protein-affecting
2:79726081:G/A:1	CTNNA2	ENST00000466387		IntronicSNV	FALSE	not protein-affecting
2:79707752:T/A:1	CTNNA2	ENST00000466387		IntronicSNV	FALSE	not protein-affecting
2:79565980:A/G:1	CTNNA2	ENST00000466387		IntronicSNV	FALSE	not protein-affecting
2:77534347:T/A:1	LRRTM4	ENST00000409093		IntronicSNV	FALSE	not protein-affecting
2:77335104:G/A:1	LRRTM4	ENST00000409093		IntronicSNV	FALSE	not protein-affecting
2:77332253:C/T:1	LRRTM4	ENST00000409093		IntronicSNV	FALSE	not protein-affecting
2:77311105:A/T:1	LRRTM4	ENST00000409093		IntronicSNV	FALSE	not protein-affecting
2:77262696:G/A:1	LRRTM4	ENST00000409093		IntronicSNV	FALSE	not protein-affecting
2:77214587:C/T:1	LRRTM4	ENST00000409093		IntronicSNV	FALSE	not protein-affecting
2:77141523:T/C:1	LRRTM4	ENST00000409093		IntronicSNV	FALSE	not protein-affecting
2:75106171:C/G:1	HK2	ENST00000290573		IntronicSNV	FALSE	not protein-affecting
2:70974268:G/A:1	ADD2	ENST00000264436		IntronicSNV	FALSE	not protein-affecting
2:70751756:G/C:1	TGFA	ENST00000295400		IntronicSNV	FALSE	not protein-affecting
2:69730352:G/A:1	AAK1	ENST00000409085		IntronicSNV	FALSE	not protein-affecting
2:69432174:C/T:1	ANTXR1	ENST00000303714		IntronicSNV	FALSE	not protein-affecting
2:65643476:T/C:1	SPRED2	ENST00000356388		IntronicSNV	FALSE	not protein-affecting
2:63569061:G/C:1	WDPCP	ENST00000272321		IntronicSNV	FALSE	not protein-affecting
2:63470067:A/C:1	WDPCP	ENST00000272321		IntronicSNV	FALSE	not protein-affecting
2:63389449:T/A:1	WDPCP	ENST00000272321		IntronicSNV	FALSE	not protein-affecting
2:5834356:C/T:1	SOX11	ENST00000322002		3-UTRSNV	FALSE	not protein-affecting
2:58178065:A/G:1	VRK2	ENST00000435505		IntronicSNV	FALSE	not protein-affecting
2:56553670:C/T:1	CCDC85A	ENST00000407595		IntronicSNV	FALSE	not protein-affecting
2:56462469:A/G:1	CCDC85A	ENST00000407595		IntronicSNV	FALSE	not protein-affecting
2:56097429:A/C:1	EFEMP1	ENST00000394555		IntronicSNV	FALSE	not protein-affecting
2:55456650:G/A:1	CLHC1	ENST00000401408		IntronicSNV	FALSE	not protein-affecting
2:55076278:A/-:1	EML6	ENST00000356458		IntronicSNV	FALSE	not protein-affecting
2:54973867:C/T:1	EML6	ENST00000356458		IntronicSNV	FALSE	not protein-affecting
2:51000438:G/T:1	NRXN1	ENST00000404971		IntronicSNV	FALSE	not protein-affecting
2:50869872:A/G:1	NRXN1	ENST00000404971		IntronicSNV	FALSE	not protein-affecting
2:50588382:G/C:1	NRXN1	ENST00000404971		IntronicSNV	FALSE	not protein-affecting
2:50287043:C/G:1	NRXN1	ENST00000404971		IntronicSNV	FALSE	not protein-affecting
2:49327993:A/T:1	FSHR	ENST00000406846		IntronicSNV	FALSE	not protein-affecting
2:49321011:T/C:1	FSHR	ENST00000406846		IntronicSNV	FALSE	not protein-affecting
2:49257096:T/G:1	FSHR	ENST00000406846		IntronicSNV	FALSE	not protein-affecting
2:49253500:C/T:1	FSHR	ENST00000406846		IntronicSNV	FALSE	not protein-affecting
2:49204831:A/T:1	FSHR	ENST00000406846		IntronicSNV	FALSE	not protein-affecting
2:49204382:T/C:1	FSHR	ENST00000406846		IntronicSNV	FALSE	not protein-affecting
2:48963667:C/T:1	LHCGR	ENST00000294954		IntronicSNV	FALSE	not protein-affecting
2:47776484:A/G:1	KCNK12	ENST00000327876		IntronicSNV	FALSE	not protein-affecting
2:46604221:C/T:1	EPAS1	ENST00000263734		IntronicSNV	FALSE	not protein-affecting
2:45961629:G/A:1	PRKCE	ENST00000306156		IntronicSNV	FALSE	not protein-affecting
2:45234759:A/T:1	SIX2	ENST00000303077		IntronicSNV	FALSE	not protein-affecting
2:44028378:GTTT/-:1	DYNC2LI1	ENST00000260605		IntronicBlockSubstitution	FALSE	not protein-affecting
2:42463979:G/A:1	EML4	ENST00000318522		IntronicSNV	FALSE	not protein-affecting
2:40634540:A/G:1	SLC8A1	ENST00000403092		IntronicSNV	FALSE	not protein-affecting
2:40624734:G/A:1	SLC8A1	ENST00000403092		IntronicSNV	FALSE	not protein-affecting
2:40575561:G/A:1	SLC8A1	ENST00000403092		IntronicSNV	FALSE	not protein-affecting
2:39431053:T/A:1	CDKL4	ENST00000378803		IntronicSNV	FALSE	not protein-affecting
2:38193769:C/T:1	RMDN2	ENST00000234195		IntronicSNV	FALSE	not protein-affecting
2:3427992:T/C:1	TRAPPC12	ENST00000324266		IntronicSNV	FALSE	not protein-affecting
2:33708282:T/-:1	RASGRP3	ENST00000403687		IntronicSNV	FALSE	not protein-affecting
2:33524177:C/G:1	LTBP1	ENST00000404816		IntronicSNV	FALSE	not protein-affecting
2:33297920:T/C:1	LTBP1	ENST00000404816		IntronicSNV	FALSE	not protein-affecting
2:32330694:A/G:1	SPAST	ENST00000315285		IntronicSNV	FALSE	not protein-affecting
2:31284168:C/G:1	GALNT14	ENST00000349752		IntronicSNV	FALSE	not protein-affecting
2:31278817:G/A:1	GALNT14	ENST00000349752		IntronicSNV	FALSE	not protein-affecting
2:30059330:C/T:1	ALK	ENST00000389048		IntronicSNV	FALSE	not protein-affecting
2:25051026:C/T:1	ADCY3	ENST00000260600	S726N	Missense	FALSE	Functional Impact score not available
2:24781015:T/C:1	NCOA1	ENST00000406961		IntronicSNV	FALSE	not protein-affecting
2:24404694:A/-:1	FAM228A	ENST00000295150		IntronicSNV	FALSE	not protein-affecting
2:24306155:G/A:1	TP53I3	ENST00000238721		IntronicSNV	FALSE	not protein-affecting
2:242663075:G/A:1	ING5	ENST00000313552		IntronicSNV	FALSE	not protein-affecting
2:241736936:C/T:1	KIF1A	ENST00000320389		IntronicSNV	FALSE	not protein-affecting
2:241721959:C/T:1	KIF1A	ENST00000320389		IntronicSNV	FALSE	not protein-affecting
2:238463157:C/G:1	MLPH	ENST00000264605		3-UTRSNV	FALSE	not protein-affecting
2:23768029:GA/-:1	KLHL29	ENST00000486442		IntronicBlockSubstitution	FALSE	not protein-affecting
2:237372821:C/G:1	IQCA1	ENST00000409907		IntronicSNV	FALSE	not protein-affecting
2:236509528:T/G:1	AGAP1	ENST00000304032		IntronicSNV	FALSE	not protein-affecting
2:235930499:T/A:1	SH3BP4	ENST00000409212		IntronicSNV	FALSE	not protein-affecting
2:234826402:A/G:1	TRPM8	ENST00000324695		IntronicSNV	FALSE	not protein-affecting
2:234349333:C/T:1	DGKD	ENST00000264057		IntronicSNV	FALSE	not protein-affecting
2:231127707:T/-:1	SP140	ENST00000392045		IntronicSNV	FALSE	not protein-affecting
2:230819869:G/A:1	FBXO36	ENST00000283946		IntronicSNV	FALSE	not protein-affecting
2:230364944:C/T:1	DNER	ENST00000341772		IntronicSNV	FALSE	not protein-affecting
2:230121912:G/A:1	PID1	ENST00000392054		IntronicSNV	FALSE	not protein-affecting
2:229927692:C/T:1	PID1	ENST00000392054		IntronicSNV	FALSE	not protein-affecting
2:228968153:C/T:1	SPHKAP	ENST00000392056		IntronicSNV	FALSE	not protein-affecting
2:228373967:A/G:1	AGFG1	ENST00000409979		IntronicSNV	FALSE	not protein-affecting
2:228359517:G/C:1	AGFG1	ENST00000409979		IntronicSNV	FALSE	not protein-affecting
2:228093149:G/A:1	COL4A3	ENST00000396578		IntronicSNV	FALSE	not protein-affecting
2:225895307:C/T:1	DOCK10	ENST00000258390		IntronicSNV	FALSE	not protein-affecting
2:225763533:C/T:1	DOCK10	ENST00000258390		IntronicSNV	FALSE	not protein-affecting
2:223350065:G/A:1	SGPP2	ENST00000321276		IntronicSNV	FALSE	not protein-affecting
2:223087653:G/A:1	PAX3	ENST00000392069		IntronicSNV	FALSE	not protein-affecting
2:220496890:G/A:1	SLC4A3	ENST00000373762		IntronicSNV	FALSE	not protein-affecting
2:2183181:C/A:1	MYT1L	ENST00000428368		IntronicSNV	FALSE	not protein-affecting
2:217552273:C/T:1	IGFBP5	ENST00000233813		IntronicSNV	FALSE	not protein-affecting
2:215841627:C/T:1	ABCA12	ENST00000272895		IntronicSNV	FALSE	not protein-affecting
2:215330524:G/A:1	VWC2L	ENST00000312504		IntronicSNV	FALSE	not protein-affecting
2:215206112:C/A:1	SPAG16	ENST00000331683		IntronicSNV	FALSE	not protein-affecting
2:214918174:G/T:1	SPAG16	ENST00000331683		IntronicSNV	FALSE	not protein-affecting
2:214725277:C/T:1	SPAG16	ENST00000331683		IntronicSNV	FALSE	not protein-affecting
2:214174566:T/C:1	SPAG16	ENST00000331683		IntronicSNV	FALSE	not protein-affecting
2:212846618:G/A:1	ERBB4	ENST00000342788		IntronicSNV	FALSE	not protein-affecting
2:212405877:A/C:1	ERBB4	ENST00000342788		IntronicSNV	FALSE	not protein-affecting
2:212341247:A/G:1	ERBB4	ENST00000342788		IntronicSNV	FALSE	not protein-affecting
2:212293761:C/A:1	ERBB4	ENST00000342788		IntronicSNV	FALSE	not protein-affecting
2:2115210:G/A:1	MYT1L	ENST00000428368		IntronicSNV	FALSE	not protein-affecting
2:211166464:T/A:1	MYL1	ENST00000352451		IntronicSNV	FALSE	not protein-affecting
2:210591759:G/C:1	MAP2	ENST00000360351		IntronicSNV	FALSE	not protein-affecting
2:209317062:T/A:1	PTH2R	ENST00000272847		IntronicSNV	FALSE	not protein-affecting
2:208709728:C/T:1	PLEKHM3	ENST00000427836		IntronicSNV	FALSE	not protein-affecting
2:206124549:G/A:1	PARD3B	ENST00000358768		IntronicSNV	FALSE	not protein-affecting
2:2046398:G/A:1	MYT1L	ENST00000428368		IntronicSNV	FALSE	not protein-affecting
2:203135189:A/C:1	NOP58	ENST00000264279		IntronicSNV	FALSE	not protein-affecting
2:2025814:G/T:1	MYT1L	ENST00000428368		IntronicSNV	FALSE	not protein-affecting
2:20168073:T/G:1	WDR35	ENST00000345530		IntronicSNV	FALSE	not protein-affecting
2:1998090:C/T:1	MYT1L	ENST00000428368		IntronicSNV	FALSE	not protein-affecting
2:198993321:C/T:1	PLCL1	ENST00000428675		IntronicSNV	FALSE	not protein-affecting
2:198939371:A/T:1	PLCL1	ENST00000428675		IntronicSNV	FALSE	not protein-affecting
2:196628179:A/G:1	DNAH7	ENST00000312428		IntronicSNV	FALSE	not protein-affecting
2:192978619:A/T:1	TMEFF2	ENST00000272771		IntronicSNV	FALSE	not protein-affecting
2:191913469:G/A:1	STAT4	ENST00000392320		IntronicSNV	FALSE	not protein-affecting
2:191307626:G/A:1	MFSD6	ENST00000392328		IntronicSNV	FALSE	not protein-affecting
2:191298616:A/C:1	MFSD6	ENST00000392328		IntronicSNV	FALSE	not protein-affecting
2:180724108:T/G:1	ZNF385B	ENST00000410066		IntronicSNV	FALSE	not protein-affecting
2:179845743:C/T:1	CCDC141	ENST00000420890		IntronicSNV	FALSE	not protein-affecting
2:179436314:G/A:1	TTN	ENST00000342992	R22281W	Missense	FALSE	Functional Impact score not available
2:178572242:C/T:1	PDE11A	ENST00000286063		IntronicSNV	FALSE	not protein-affecting
2:175446066:G/T:1	WIPF1	ENST00000392547	T51T	Synonymous	FALSE	not protein-affecting
2:175440485:G/A:1	WIPF1	ENST00000392547		IntronicSNV	FALSE	not protein-affecting
2:175047792:A/T:1	OLA1	ENST00000284719		IntronicSNV	FALSE	not protein-affecting
2:173649436:C/T:1	RAPGEF4	ENST00000397081		IntronicSNV	FALSE	not protein-affecting
2:171504279:C/T:1	MYO3B	ENST00000408978		IntronicSNV	FALSE	not protein-affecting
2:171383498:A/G:1	MYO3B	ENST00000408978		IntronicSNV	FALSE	not protein-affecting
2:170878943:C/T:1	UBR3	ENST00000418381		IntronicSNV	FALSE	not protein-affecting
2:170544306:C/T:1	CCDC173	ENST00000447353		IntronicSNV	FALSE	not protein-affecting
2:170414677:C/A:1	FASTKD1	ENST00000453153		IntronicSNV	FALSE	not protein-affecting
2:169731886:A/G:1	SPC25	ENST00000282074		IntronicSNV	FALSE	not protein-affecting
2:169517778:A/G:1	CERS6	ENST00000305747		IntronicSNV	FALSE	not protein-affecting
2:168971357:G/A:1	STK39	ENST00000355999		IntronicSNV	FALSE	not protein-affecting
2:168930115:G/T:1	STK39	ENST00000355999		IntronicSNV	FALSE	not protein-affecting
2:168896142:T/C:1	STK39	ENST00000355999		IntronicSNV	FALSE	not protein-affecting
2:167299017:C/T:1	SCN7A	ENST00000409855		IntronicSNV	FALSE	not protein-affecting
2:167164201:C/T:1	SCN9A	ENST00000409672		IntronicSNV	FALSE	not protein-affecting
2:1650077:G/A:1	PXDN	ENST00000252804		IntronicSNV	FALSE	not protein-affecting
2:164584107:C/A:1	FIGN	ENST00000333129		IntronicSNV	FALSE	not protein-affecting
2:162786911:G/A:1	SLC4A10	ENST00000446997		IntronicSNV	FALSE	not protein-affecting
2:162713412:C/T:1	SLC4A10	ENST00000446997		IntronicSNV	FALSE	not protein-affecting
2:15849712:T/A:1	LINC01804	ENST00000436967		IntronicSNV	FALSE	not protein-affecting
2:15609191:T/G:1	NBAS	ENST00000281513		IntronicSNV	FALSE	not protein-affecting
2:155225177:A/C:1	GALNT13	ENST00000392825		IntronicSNV	FALSE	not protein-affecting
2:155218204:C/T:1	GALNT13	ENST00000392825		IntronicSNV	FALSE	not protein-affecting
2:155112808:C/T:1	GALNT13	ENST00000392825		IntronicSNV	FALSE	not protein-affecting
2:155031327:T/G:1	GALNT13	ENST00000392825		IntronicSNV	FALSE	not protein-affecting
2:154908118:G/C:1	GALNT13	ENST00000392825		IntronicSNV	FALSE	not protein-affecting
2:154874625:T/C:1	GALNT13	ENST00000392825		IntronicSNV	FALSE	not protein-affecting
2:153508737:A/G:1	PRPF40A	ENST00000410080		3-UTRSNV	FALSE	not protein-affecting
2:15340564:C/T:1	NBAS	ENST00000281513		IntronicSNV	FALSE	not protein-affecting
2:152795879:G/A:1	CACNB4	ENST00000539935		IntronicSNV	FALSE	not protein-affecting
2:152666616:A/C:1	ARL5A	ENST00000295087		IntronicSNV	FALSE	not protein-affecting
2:152293085:TA/-:1	RIF1	ENST00000243326		IntronicBlockSubstitution	FALSE	not protein-affecting
2:1481293:G/A:1	TPO	ENST00000345913	A419T	Missense	FALSE	Functional Impact score not available
2:145151483:G/A:1	ZEB2	ENST00000303660		IntronicSNV	FALSE	not protein-affecting
2:144254966:C/A:1	ARHGAP15	ENST00000295095		IntronicSNV	FALSE	not protein-affecting
2:144232797:C/T:1	ARHGAP15	ENST00000295095		IntronicSNV	FALSE	not protein-affecting
2:144130540:T/C:1	ARHGAP15	ENST00000295095		IntronicSNV	FALSE	not protein-affecting
2:144094017:C/T:1	ARHGAP15	ENST00000295095		IntronicSNV	FALSE	not protein-affecting
2:143964628:A/T:1	ARHGAP15	ENST00000295095		IntronicSNV	FALSE	not protein-affecting
2:143746757:A/G:1	KYNU	ENST00000264170		IntronicSNV	FALSE	not protein-affecting
2:142416564:C/T:1	LRP1B	ENST00000389484		IntronicSNV	FALSE	not protein-affecting
2:142239477:T/G:1	LRP1B	ENST00000389484		IntronicSNV	FALSE	not protein-affecting
2:142080888:C/T:1	LRP1B	ENST00000389484		IntronicSNV	FALSE	not protein-affecting
2:141979015:C/T:1	LRP1B	ENST00000389484		IntronicSNV	FALSE	not protein-affecting
2:141863160:A/T:1	LRP1B	ENST00000389484		IntronicSNV	FALSE	not protein-affecting
2:141674339:T/C:1	LRP1B	ENST00000389484		IntronicSNV	FALSE	not protein-affecting
2:141657458:C/T:1	LRP1B	ENST00000389484		IntronicSNV	FALSE	not protein-affecting
2:141604585:C/G:1	LRP1B	ENST00000389484		IntronicSNV	FALSE	not protein-affecting
2:141572542:A/G:1	LRP1B	ENST00000389484		IntronicSNV	FALSE	not protein-affecting
2:141509539:A/G:1	LRP1B	ENST00000389484		IntronicSNV	FALSE	not protein-affecting
2:141331093:T/G:1	LRP1B	ENST00000389484		IntronicSNV	FALSE	not protein-affecting
2:141256106:G/T:1	LRP1B	ENST00000389484		IntronicSNV	FALSE	not protein-affecting
2:141122057:G/A:1	LRP1B	ENST00000389484		IntronicSNV	FALSE	not protein-affecting
2:140996484:G/C:1	LRP1B	ENST00000389484		IntronicSNV	FALSE	not protein-affecting
2:138080862:G/T:1	THSD7B	ENST00000272643		IntronicSNV	FALSE	not protein-affecting
2:137903290:G/C:1	THSD7B	ENST00000272643		IntronicSNV	FALSE	not protein-affecting
2:137654774:G/A:1	THSD7B	ENST00000272643		IntronicSNV	FALSE	not protein-affecting
2:136667370:T/C:1	DARS	ENST00000264161		IntronicSNV	FALSE	not protein-affecting
2:134095584:T/G:1	NCKAP5	ENST00000409261		IntronicSNV	FALSE	not protein-affecting
2:134094443:G/T:1	NCKAP5	ENST00000409261		IntronicSNV	FALSE	not protein-affecting
2:133751125:C/A:1	NCKAP5	ENST00000409261		IntronicSNV	FALSE	not protein-affecting
2:133747850:C/T:1	NCKAP5	ENST00000409261		IntronicSNV	FALSE	not protein-affecting
2:128412349:G/A:1	LIMS2	ENST00000324938		IntronicSNV	FALSE	not protein-affecting
2:127434463:T/C:1	GYPC	ENST00000259254		IntronicSNV	FALSE	not protein-affecting
2:127430835:C/T:1	GYPC	ENST00000259254		IntronicSNV	FALSE	not protein-affecting
2:125658135:A/T:1	CNTNAP5	ENST00000431078		IntronicSNV	FALSE	not protein-affecting
2:125548909:A/G:1	CNTNAP5	ENST00000431078		IntronicSNV	FALSE	not protein-affecting
2:125496315:A/G:1	CNTNAP5	ENST00000431078		IntronicSNV	FALSE	not protein-affecting
2:125316563:G/A:1	CNTNAP5	ENST00000431078		IntronicSNV	FALSE	not protein-affecting
2:125227744:T/C:1	CNTNAP5	ENST00000431078		IntronicSNV	FALSE	not protein-affecting
2:125157089:G/A:1	CNTNAP5	ENST00000431078		IntronicSNV	FALSE	not protein-affecting
2:124990416:C/A:1	CNTNAP5	ENST00000431078		IntronicSNV	FALSE	not protein-affecting
2:124939633:C/A:1	CNTNAP5	ENST00000431078		IntronicSNV	FALSE	not protein-affecting
2:124885598:C/T:1	CNTNAP5	ENST00000431078		IntronicSNV	FALSE	not protein-affecting
2:1209036:T/G:1	SNTG2	ENST00000308624		IntronicSNV	FALSE	not protein-affecting
2:116599045:G/T:1	DPP10	ENST00000393147		IntronicSNV	FALSE	not protein-affecting
2:116539337:A/-:1	DPP10	ENST00000393147		IntronicSNV	FALSE	not protein-affecting
2:116467943:C/T:1	DPP10	ENST00000393147		IntronicSNV	FALSE	not protein-affecting
2:116448584:C/T:1	DPP10	ENST00000393147		IntronicSNV	FALSE	not protein-affecting
2:116433434:C/T:1	DPP10	ENST00000393147		IntronicSNV	FALSE	not protein-affecting
2:116150701:C/A:1	DPP10	ENST00000393147		IntronicSNV	FALSE	not protein-affecting
2:116061647:C/G:1	DPP10	ENST00000393147		IntronicSNV	FALSE	not protein-affecting
2:116020005:A/-:1	DPP10	ENST00000393147		IntronicSNV	FALSE	not protein-affecting
2:11342496:C/T:1	ROCK2	ENST00000315872		IntronicSNV	FALSE	not protein-affecting
2:11340609:C/T:1	ROCK2	ENST00000315872		IntronicSNV	FALSE	not protein-affecting
2:112978951:C/T:1	ZC3H8	ENST00000409573		IntronicSNV	FALSE	not protein-affecting
2:111899244:A/T:1	BCL2L11	ENST00000393256		IntronicSNV	FALSE	not protein-affecting
2:110917904:G/A:1	NPHP1	ENST00000316534		IntronicSNV	FALSE	not protein-affecting
2:10987758:C/T:1	AC092687.1	ENST00000418835		IntronicSNV	FALSE	not protein-affecting
2:109462249:G/A:1	CCDC138	ENST00000295124		IntronicSNV	FALSE	not protein-affecting
2:106000214:T/C:1	FHL2	ENST00000409177		IntronicSNV	FALSE	not protein-affecting
2:103399376:T/C:1	TMEM182	ENST00000412401		IntronicSNV	FALSE	not protein-affecting
2:103314398:C/T:1	SLC9A2	ENST00000233969		IntronicSNV	FALSE	not protein-affecting
2:103131278:C/T:1	SLC9A4	ENST00000295269		IntronicSNV	FALSE	not protein-affecting
2:103060835:GACCCTTAGCCCCG/-:1	IL18RAP	ENST00000264260		IntronicBlockSubstitution	FALSE	not protein-affecting
2:102835151:G/C:1	IL1RL2	ENST00000264257		IntronicSNV	FALSE	not protein-affecting
2:100658674:C/T:1	AFF3	ENST00000356421		IntronicSNV	FALSE	not protein-affecting
2:100245726:C/A:1	AFF3	ENST00000356421		IntronicSNV	FALSE	not protein-affecting
22:51130292:T/C:1	SHANK3	ENST00000262795		IntronicSNV	FALSE	not protein-affecting
22:49020633:C/T:1	FAM19A5	ENST00000402357		IntronicSNV	FALSE	not protein-affecting
22:49010847:G/A:1	FAM19A5	ENST00000402357		IntronicSNV	FALSE	not protein-affecting
22:47545995:C/T:1	TBC1D22A	ENST00000337137		IntronicSNV	FALSE	not protein-affecting
22:47400759:C/T:1	TBC1D22A	ENST00000337137		IntronicSNV	FALSE	not protein-affecting
22:46854633:G/A:1	CELSR1	ENST00000262738		IntronicSNV	FALSE	not protein-affecting
22:44249783:C/T:1	SULT4A1	ENST00000330884		IntronicSNV	FALSE	not protein-affecting
22:43899753:C/G:1	MPPED1	ENST00000417669		IntronicSNV	FALSE	not protein-affecting
22:41890461:G/C:1	ACO2	ENST00000216254		IntronicSNV	FALSE	not protein-affecting
22:41635008:G/A:1	CHADL	ENST00000216241		IntronicSNV	FALSE	not protein-affecting
22:40067643:G/A:1	CACNA1I	ENST00000402142		IntronicSNV	FALSE	not protein-affecting
22:34223120:C/T:1	LARGE1	ENST00000354992		IntronicSNV	FALSE	not protein-affecting
22:34195210:G/C:1	LARGE1	ENST00000354992		IntronicSNV	FALSE	not protein-affecting
22:33121059:C/T:1	SYN3	ENST00000358763		IntronicSNV	FALSE	not protein-affecting
22:33095549:A/C:1	SYN3	ENST00000358763		IntronicSNV	FALSE	not protein-affecting
22:32293316:C/A:1	DEPDC5	ENST00000382112		IntronicSNV	FALSE	not protein-affecting
22:32292136:C/T:1	DEPDC5	ENST00000382112		IntronicSNV	FALSE	not protein-affecting
22:32292131:C/G:1	DEPDC5	ENST00000382112		IntronicSNV	FALSE	not protein-affecting
22:30372721:C/T:1	MTMR3	ENST00000401950		IntronicSNV	FALSE	not protein-affecting
22:30060711:G/T:1	NF2	ENST00000338641		IntronicSNV	FALSE	not protein-affecting
22:28567121:A/G:1	TTC28	ENST00000397906		IntronicSNV	FALSE	not protein-affecting
22:26566664:C/T:1	SEZ6L	ENST00000248933		IntronicSNV	FALSE	not protein-affecting
22:19908793:C/T:1	TXNRD2	ENST00000400521		IntronicSNV	FALSE	not protein-affecting
22:19900380:C/T:1	TXNRD2	ENST00000400521		IntronicSNV	FALSE	not protein-affecting
22:18065854:C/G:1	SLC25A18	ENST00000327451		IntronicSNV	FALSE	not protein-affecting
22:18065724:C/T:1	SLC25A18	ENST00000327451		IntronicSNV	FALSE	not protein-affecting
22:18065723:C/T:1	SLC25A18	ENST00000327451		IntronicSNV	FALSE	not protein-affecting
22:18065228:C/G:1	SLC25A18	ENST00000327451		IntronicSNV	FALSE	not protein-affecting
21:47222210:G/A:1	PCBP3	ENST00000400314		IntronicSNV	FALSE	not protein-affecting
21:45878380:A/C:1	LRRC3	ENST00000291592		3-UTRSNV	FALSE	not protein-affecting
21:45820197:G/A:1	TRPM2	ENST00000397928	R755H	Missense	FALSE	Functional Impact score not available
21:45529594:G/C:1	PWP2	ENST00000291576		IntronicSNV	FALSE	not protein-affecting
21:42071709:G/T:1	DSCAM	ENST00000400454		IntronicSNV	FALSE	not protein-affecting
21:42019020:A/C:1	DSCAM	ENST00000400454		IntronicSNV	FALSE	not protein-affecting
21:41948710:G/A:1	DSCAM	ENST00000400454		IntronicSNV	FALSE	not protein-affecting
21:41586669:A/C:1	DSCAM	ENST00000400454		IntronicSNV	FALSE	not protein-affecting
21:41536684:G/A:1	DSCAM	ENST00000400454		IntronicSNV	FALSE	not protein-affecting
21:41488637:G/A:1	DSCAM	ENST00000400454		IntronicSNV	FALSE	not protein-affecting
21:41293502:G/A:1	PCP4	ENST00000328619		IntronicSNV	FALSE	not protein-affecting
21:38260643:G/A:1	HLCS	ENST00000399120		IntronicSNV	FALSE	not protein-affecting
21:38227679:A/T:1	HLCS	ENST00000399120		IntronicSNV	FALSE	not protein-affecting
21:35891525:A/T:1	RCAN1	ENST00000313806		IntronicSNV	FALSE	not protein-affecting
21:32785957:A/G:1	TIAM1	ENST00000286827		IntronicSNV	FALSE	not protein-affecting
21:32745038:G/A:1	TIAM1	ENST00000286827		IntronicSNV	FALSE	not protein-affecting
21:32684763:C/G:1	TIAM1	ENST00000286827		IntronicSNV	FALSE	not protein-affecting
21:32650824:G/A:1	TIAM1	ENST00000286827		IntronicSNV	FALSE	not protein-affecting
21:31118190:A/C:1	GRIK1	ENST00000399907		IntronicSNV	FALSE	not protein-affecting
21:27935196:T/C:1	CYYR1	ENST00000299340		IntronicSNV	FALSE	not protein-affecting
21:27930763:C/T:1	CYYR1	ENST00000299340		IntronicSNV	FALSE	not protein-affecting
21:22862473:C/G:1	NCAM2	ENST00000400546		IntronicSNV	FALSE	not protein-affecting
21:22794031:G/A:1	NCAM2	ENST00000400546		IntronicSNV	FALSE	not protein-affecting
21:22786536:C/T:1	NCAM2	ENST00000400546		IntronicSNV	FALSE	not protein-affecting
21:22658728:C/T:1	NCAM2	ENST00000400546	S159S	Synonymous	FALSE	not protein-affecting
21:22554562:A/G:1	NCAM2	ENST00000400546		IntronicSNV	FALSE	not protein-affecting
21:22483291:T/C:1	NCAM2	ENST00000400546		IntronicSNV	FALSE	not protein-affecting
21:22416519:G/T:1	NCAM2	ENST00000400546		IntronicSNV	FALSE	not protein-affecting
21:17233459:A/C:1	USP25	ENST00000285679		IntronicSNV	FALSE	not protein-affecting
21:16026847:G/C:1	SAMSN1	ENST00000400562		IntronicSNV	FALSE	not protein-affecting
21:15546585:G/T:1	LIPI	ENST00000344577		IntronicSNV	FALSE	not protein-affecting
21:15522753:C/G:1	LIPI	ENST00000344577		IntronicSNV	FALSE	not protein-affecting
21:15522751:T/G:1	LIPI	ENST00000344577		IntronicSNV	FALSE	not protein-affecting
21:15515756:T/C:1	LIPI	ENST00000344577		IntronicSNV	FALSE	not protein-affecting
21:10954647:C/A:1	TPTE	ENST00000361285		IntronicSNV	FALSE	not protein-affecting
20:9627431:A/G:1	PAK5	ENST00000378429		IntronicSNV	FALSE	not protein-affecting
20:8700724:C/G:1	PLCB1	ENST00000338037		IntronicSNV	FALSE	not protein-affecting
20:62404635:G/T:1	ZBTB46	ENST00000245663		IntronicSNV	FALSE	not protein-affecting
20:62309588:C/T:1	RTEL1	ENST00000370018		IntronicSNV	FALSE	not protein-affecting
20:61566563:T/A:1	DIDO1	ENST00000266070		IntronicSNV	FALSE	not protein-affecting
20:60394078:C/A:1	CDH4	ENST00000360469		IntronicSNV	FALSE	not protein-affecting
20:60161172:G/A:1	CDH4	ENST00000360469		IntronicSNV	FALSE	not protein-affecting
20:60145962:C/T:1	CDH4	ENST00000360469		IntronicSNV	FALSE	not protein-affecting
20:59994600:G/A:1	CDH4	ENST00000360469		IntronicSNV	FALSE	not protein-affecting
20:59966063:T/G:1	CDH4	ENST00000360469		IntronicSNV	FALSE	not protein-affecting
20:59929228:G/A:1	CDH4	ENST00000360469		IntronicSNV	FALSE	not protein-affecting
20:57769372:A/G:1	ZNF831	ENST00000371030	N1100D	Missense	FALSE	Functional Impact score not available
20:57083178:C/T:1	APCDD1L	ENST00000371149		IntronicSNV	FALSE	not protein-affecting
20:56229806:G/C:1	PMEPA1	ENST00000341744		IntronicSNV	FALSE	not protein-affecting
20:5287352:G/A:1	PROKR2	ENST00000546004		IntronicSNV	FALSE	not protein-affecting
20:51968078:A/T:1	TSHZ2	ENST00000371497		IntronicSNV	FALSE	not protein-affecting
20:50305045:C/T:1	ATP9A	ENST00000338821		IntronicSNV	FALSE	not protein-affecting
20:49255831:A/G:1	RIPOR3	ENST00000327979		IntronicSNV	FALSE	not protein-affecting
20:48264908:A/C:1	B4GALT5	ENST00000371711		IntronicSNV	FALSE	not protein-affecting
20:48048192:C/T:1	KCNB1	ENST00000371741		IntronicSNV	FALSE	not protein-affecting
20:47564642:G/T:1	ARFGEF2	ENST00000371917		IntronicSNV	FALSE	not protein-affecting
20:47340573:C/T:1	PREX1	ENST00000371941		IntronicSNV	FALSE	not protein-affecting
20:45177967:G/A:1	OCSTAMP	ENST00000279028		IntronicSNV	FALSE	not protein-affecting
20:44803448:G/A:1	CDH22	ENST00000372262	S728S	Synonymous	FALSE	not protein-affecting
20:43739151:A/G:1	WFDC5	ENST00000372789	L86P	Missense	FALSE	Functional Impact score not available
20:42224060:G/A:1	IFT52	ENST00000373030		IntronicSNV	FALSE	not protein-affecting
20:41393621:C/T:1	PTPRT	ENST00000373187		IntronicSNV	FALSE	not protein-affecting
20:41168186:G/A:1	PTPRT	ENST00000373187		IntronicSNV	FALSE	not protein-affecting
20:41101673:C/G:1	PTPRT	ENST00000373187		IntronicSNV	FALSE	not protein-affecting
20:40926289:G/A:1	PTPRT	ENST00000373187		IntronicSNV	FALSE	not protein-affecting
20:40917766:A/G:1	PTPRT	ENST00000373187		IntronicSNV	FALSE	not protein-affecting
20:40748694:G/A:1	PTPRT	ENST00000373187		IntronicSNV	FALSE	not protein-affecting
20:36349027:C/A:1	CTNNBL1	ENST00000361383		IntronicSNV	FALSE	not protein-affecting
20:35868863:G/A:1	RPN2	ENST00000237530		IntronicSNV	FALSE	not protein-affecting
20:3478956:G/A:1	ATRN	ENST00000262919		IntronicSNV	FALSE	not protein-affecting
20:33064476:G/T:1	ITCH	ENST00000374864		IntronicSNV	FALSE	not protein-affecting
20:32018818:C/T:1	SNTA1	ENST00000217381		IntronicSNV	FALSE	not protein-affecting
20:31829326:G/T:1	BPIFA1	ENST00000354297		IntronicSNV	FALSE	not protein-affecting
20:31829275:C/T:1	BPIFA1	ENST00000354297	N222N	Synonymous	FALSE	not protein-affecting
20:31481357:C/T:1	EFCAB8	ENST00000400522		IntronicSNV	FALSE	not protein-affecting
20:2565068:C/T:1	TMC2	ENST00000358864		IntronicSNV	FALSE	not protein-affecting
20:24571620:C/T:1	SYNDIG1	ENST00000376862		IntronicSNV	FALSE	not protein-affecting
20:2384324:C/T:1	TGM6	ENST00000202625	A397A	Synonymous	FALSE	not protein-affecting
20:20097775:G/A:1	CFAP61	ENST00000245957		IntronicSNV	FALSE	not protein-affecting
20:19212674:G/C:1	SLC24A3	ENST00000328041		IntronicSNV	FALSE	not protein-affecting
20:18653757:T/C:1	DTD1	ENST00000377452		IntronicSNV	FALSE	not protein-affecting
20:18152189:C/T:1	CSRP2BP	ENST00000278816		IntronicSNV	FALSE	not protein-affecting
20:17943552:C/T:1	SNX5	ENST00000377768		IntronicSNV	FALSE	not protein-affecting
20:1615464:C/T:1	SIRPG	ENST00000303415		IntronicSNV	FALSE	not protein-affecting
20:15510131:G/A:1	MACROD2	ENST00000217246		IntronicSNV	FALSE	not protein-affecting
20:15460075:G/A:1	MACROD2	ENST00000217246		IntronicSNV	FALSE	not protein-affecting
20:15161534:G/T:1	MACROD2	ENST00000217246		IntronicSNV	FALSE	not protein-affecting
20:15142506:C/A:1	MACROD2	ENST00000217246		IntronicSNV	FALSE	not protein-affecting
20:15077375:C/A:1	MACROD2	ENST00000217246		IntronicSNV	FALSE	not protein-affecting
20:14928085:C/T:1	MACROD2	ENST00000217246		IntronicSNV	FALSE	not protein-affecting
20:14896884:G/T:1	MACROD2	ENST00000217246		IntronicSNV	FALSE	not protein-affecting
20:14817799:G/T:1	MACROD2	ENST00000217246		IntronicSNV	FALSE	not protein-affecting
20:14635858:C/G:1	MACROD2	ENST00000217246		IntronicSNV	FALSE	not protein-affecting
20:14623943:G/C:1	MACROD2	ENST00000217246		IntronicSNV	FALSE	not protein-affecting
20:14582413:C/G:1	MACROD2	ENST00000217246		IntronicSNV	FALSE	not protein-affecting
20:14427138:C/T:1	MACROD2	ENST00000217246		IntronicSNV	FALSE	not protein-affecting
20:13755279:C/T:1	ESF1	ENST00000202816		IntronicSNV	FALSE	not protein-affecting
1:9923537:C/A:1	CTNNBIP1	ENST00000377263		IntronicSNV	FALSE	not protein-affecting
1:99217041:C/G:1	SNX7	ENST00000306121		IntronicSNV	FALSE	not protein-affecting
1:98055706:G/C:1	DPYD	ENST00000370192		IntronicSNV	FALSE	not protein-affecting
1:97921488:A/C:1	DPYD	ENST00000370192		IntronicSNV	FALSE	not protein-affecting
1:89651824:C/T:1	GBP4	ENST00000355754		IntronicSNV	FALSE	not protein-affecting
1:89215887:A/G:1	PKN2	ENST00000370521		IntronicSNV	FALSE	not protein-affecting
1:86299813:A/T:1	COL24A1	ENST00000370571		IntronicSNV	FALSE	not protein-affecting
1:84450496:T/A:1	TTLL7	ENST00000260505		IntronicSNV	FALSE	not protein-affecting
1:84431842:C/T:1	TTLL7	ENST00000260505		IntronicSNV	FALSE	not protein-affecting
1:79401732:C/A:1	ADGRL4	ENST00000370742		IntronicSNV	FALSE	not protein-affecting
1:78540002:T/G:1	GIPC2	ENST00000370759		IntronicSNV	FALSE	not protein-affecting
1:7576113:G/A:1	CAMTA1	ENST00000303635		IntronicSNV	FALSE	not protein-affecting
1:7508283:G/T:1	CAMTA1	ENST00000303635		IntronicSNV	FALSE	not protein-affecting
1:7480731:G/A:1	CAMTA1	ENST00000303635		IntronicSNV	FALSE	not protein-affecting
1:72570057:C/T:1	NEGR1	ENST00000357731		IntronicSNV	FALSE	not protein-affecting
1:72535113:C/A:1	NEGR1	ENST00000357731		IntronicSNV	FALSE	not protein-affecting
1:72452299:G/T:1	NEGR1	ENST00000357731		IntronicSNV	FALSE	not protein-affecting
1:72364374:G/A:1	NEGR1	ENST00000357731		IntronicSNV	FALSE	not protein-affecting
1:72222098:A/C:1	NEGR1	ENST00000357731		IntronicSNV	FALSE	not protein-affecting
1:70536280:C/A:1	LRRC7	ENST00000035383		IntronicSNV	FALSE	not protein-affecting
1:70509292:G/A:1	LRRC7	ENST00000035383		IntronicSNV	FALSE	not protein-affecting
1:70434916:G/A:1	LRRC7	ENST00000035383		IntronicSNV	FALSE	not protein-affecting
1:67097466:G/A:1	SGIP1	ENST00000371037		IntronicSNV	FALSE	not protein-affecting
1:67094616:C/T:1	SGIP1	ENST00000371037		IntronicSNV	FALSE	not protein-affecting
1:66651292:T/G:1	PDE4B	ENST00000329654		IntronicSNV	FALSE	not protein-affecting
1:66404642:C/T:1	PDE4B	ENST00000329654		IntronicSNV	FALSE	not protein-affecting
1:64343979:C/A:1	ROR1	ENST00000371079		IntronicSNV	FALSE	not protein-affecting
1:63040052:G/A:1	DOCK7	ENST00000340370		IntronicSNV	FALSE	not protein-affecting
1:61843392:C/A:1	NFIA	ENST00000371189		IntronicSNV	FALSE	not protein-affecting
1:57375439:G/A:1	C8A	ENST00000361249		IntronicSNV	FALSE	not protein-affecting
1:49832519:G/T:1	AGBL4	ENST00000371839		IntronicSNV	FALSE	not protein-affecting
1:49058662:T/C:1	AGBL4	ENST00000371839		IntronicSNV	FALSE	not protein-affecting
1:42158963:G/A:1	HIVEP3	ENST00000372583		IntronicSNV	FALSE	not protein-affecting
1:38462807:C/T:1	FHL3	ENST00000373016		3-UTRSNV	FALSE	not protein-affecting
1:37445054:G/A:1	GRIK3	ENST00000373091		IntronicSNV	FALSE	not protein-affecting
1:36717152:G/A:1	THRAP3	ENST00000354618		IntronicSNV	FALSE	not protein-affecting
1:34565329:C/T:1	CSMD2	ENST00000373381		IntronicSNV	FALSE	not protein-affecting
1:34542920:C/T:1	CSMD2	ENST00000373381		IntronicSNV	FALSE	not protein-affecting
1:29570743:C/T:1	PTPRU	ENST00000345512		IntronicSNV	FALSE	not protein-affecting
1:26695213:C/T:1	ZNF683	ENST00000374204		IntronicSNV	FALSE	not protein-affecting
1:25656890:T/C:1	RHD	ENST00000328664		3-UTRSNV	FALSE	not protein-affecting
1:247738669:C/A:1	GCSAML	ENST00000366488		3-UTRSNV	FALSE	not protein-affecting
1:246254398:G/A:1	SMYD3	ENST00000388985		IntronicSNV	FALSE	not protein-affecting
1:246186498:G/A:1	SMYD3	ENST00000388985		IntronicSNV	FALSE	not protein-affecting
1:245750340:G/A:1	KIF26B	ENST00000407071		IntronicSNV	FALSE	not protein-affecting
1:245223363:G/A:1	EFCAB2	ENST00000366523		IntronicSNV	FALSE	not protein-affecting
1:244599832:C/T:1	ADSS	ENST00000366535		IntronicSNV	FALSE	not protein-affecting
1:243992933:C/T:1	AKT3	ENST00000366539		IntronicSNV	FALSE	not protein-affecting
1:243841250:C/T:1	AKT3	ENST00000366539		IntronicSNV	FALSE	not protein-affecting
1:243725646:T/C:1	AKT3	ENST00000366539		IntronicSNV	FALSE	not protein-affecting
1:243630743:C/T:1	SDCCAG8	ENST00000366541		IntronicSNV	FALSE	not protein-affecting
1:24109945:A/G:1	PITHD1	ENST00000246151		IntronicSNV	FALSE	not protein-affecting
1:24077011:T/A:1	ELOA	ENST00000418390		IntronicSNV	FALSE	not protein-affecting
1:239907508:T/C:1	CHRM3	ENST00000255380		IntronicSNV	FALSE	not protein-affecting
1:237769808:G/T:1	RYR2	ENST00000366574		IntronicSNV	FALSE	not protein-affecting
1:237546793:G/A:1	RYR2	ENST00000366574		IntronicSNV	FALSE	not protein-affecting
1:237541357:T/C:1	RYR2	ENST00000366574		IntronicSNV	FALSE	not protein-affecting
1:237267892:A/T:1	RYR2	ENST00000366574		IntronicSNV	FALSE	not protein-affecting
1:237258052:C/T:1	RYR2	ENST00000366574		IntronicSNV	FALSE	not protein-affecting
1:237205911:G/A:1	RYR2	ENST00000366574		IntronicSNV	FALSE	not protein-affecting
1:236568120:C/T:1	EDARADD	ENST00000334232		IntronicSNV	FALSE	not protein-affecting
1:232683611:T/A:1	SIPA1L2	ENST00000366630		IntronicSNV	FALSE	not protein-affecting
1:23062362:C/A:1	EPHB2	ENST00000374632		IntronicSNV	FALSE	not protein-affecting
1:230328725:C/A:1	GALNT2	ENST00000366672		IntronicSNV	FALSE	not protein-affecting
1:228007004:T/-:1	PRSS38	ENST00000366757		IntronicSNV	FALSE	not protein-affecting
1:227947224:T/-:1	SNAP47	ENST00000366759		IntronicSNV	FALSE	not protein-affecting
1:226032262:C/A:1	EPHX1	ENST00000366837	I368I	Synonymous	FALSE	not protein-affecting
1:223991224:G/A:1	TP53BP2	ENST00000343537		IntronicSNV	FALSE	not protein-affecting
1:22097435:G/A:1	USP48	ENST00000308271		IntronicSNV	FALSE	not protein-affecting
1:216824515:A/T:1	ESRRG	ENST00000408911		IntronicSNV	FALSE	not protein-affecting
1:216778842:A/T:1	ESRRG	ENST00000408911		IntronicSNV	FALSE	not protein-affecting
1:216759219:A/G:1	ESRRG	ENST00000408911		IntronicSNV	FALSE	not protein-affecting
1:216363984:G/A:1	USH2A	ENST00000307340		IntronicSNV	FALSE	not protein-affecting
1:216097521:C/G:1	USH2A	ENST00000307340		IntronicSNV	FALSE	not protein-affecting
1:215366274:C/A:1	KCNK2	ENST00000444842		IntronicSNV	FALSE	not protein-affecting
1:214189290:G/A:1	PROX1	ENST00000498508		IntronicSNV	FALSE	not protein-affecting
1:212214303:C/T:1	DTL	ENST00000366991		IntronicSNV	FALSE	not protein-affecting
1:211158132:T/C:1	KCNH1	ENST00000271751		IntronicSNV	FALSE	not protein-affecting
1:211099110:C/T:1	KCNH1	ENST00000271751		IntronicSNV	FALSE	not protein-affecting
1:210232173:C/T:1	SYT14	ENST00000422431		IntronicSNV	FALSE	not protein-affecting
1:207836738:C/G:1	CR1L	ENST00000508064		IntronicSNV	FALSE	not protein-affecting
1:207738333:T/A:1	CR1	ENST00000367049		IntronicSNV	FALSE	not protein-affecting
1:206714230:T/A:1	RASSF5	ENST00000355294		IntronicSNV	FALSE	not protein-affecting
1:204429682:C/T:1	PIK3C2B	ENST00000367187	R473Q	Missense	FALSE	Functional Impact score not available
1:204159958:G/T:1	KISS1	ENST00000367194		IntronicSNV	FALSE	not protein-affecting
1:203020734:C/T:1	PPFIA4	ENST00000272198		5-UTRSNV	FALSE	not protein-affecting
1:201110774:G/A:1	TMEM9	ENST00000367330		IntronicSNV	FALSE	not protein-affecting
1:196926682:C/A:1	CFHR2	ENST00000367415		IntronicSNV	FALSE	not protein-affecting
1:196798681:T/C:1	CFHR1	ENST00000320493		IntronicSNV	FALSE	not protein-affecting
1:196499136:T/A:1	KCNT2	ENST00000294725		IntronicSNV	FALSE	not protein-affecting
1:196453048:C/T:1	KCNT2	ENST00000294725		IntronicSNV	FALSE	not protein-affecting
1:196415144:G/A:1	KCNT2	ENST00000294725		IntronicSNV	FALSE	not protein-affecting
1:196275814:T/C:1	KCNT2	ENST00000294725		IntronicSNV	FALSE	not protein-affecting
1:192319023:G/C:1	RGS21	ENST00000417209		IntronicSNV	FALSE	not protein-affecting
1:190324074:G/T:1	BRINP3	ENST00000367462		IntronicSNV	FALSE	not protein-affecting
1:190318475:G/T:1	BRINP3	ENST00000367462		IntronicSNV	FALSE	not protein-affecting
1:190287983:G/A:1	BRINP3	ENST00000367462		IntronicSNV	FALSE	not protein-affecting
1:190228007:G/T:1	BRINP3	ENST00000367462		IntronicSNV	FALSE	not protein-affecting
1:190205928:C/G:1	BRINP3	ENST00000367462		IntronicSNV	FALSE	not protein-affecting
1:190201785:C/T:1	BRINP3	ENST00000367462		IntronicSNV	FALSE	not protein-affecting
1:1886571:C/T:1	CFAP74	ENST00000493964		IntronicSNV	FALSE	not protein-affecting
1:186385206:A/C:1	ODR4	ENST00000287859		IntronicSNV	FALSE	not protein-affecting
1:185839452:A/C:1	HMCN1	ENST00000271588		IntronicSNV	FALSE	not protein-affecting
1:181707746:G/A:1	CACNA1E	ENST00000367573		IntronicSNV	FALSE	not protein-affecting
1:181700887:G/A:1	CACNA1E	ENST00000367573		IntronicSNV	FALSE	not protein-affecting
1:181651787:G/T:1	CACNA1E	ENST00000367573		IntronicSNV	FALSE	not protein-affecting
1:18121670:G/T:1	ACTL8	ENST00000375406		IntronicSNV	FALSE	not protein-affecting
1:178203802:A/C:1	RASAL2	ENST00000367649		IntronicSNV	FALSE	not protein-affecting
1:177916403:G/A:1	SEC16B	ENST00000308284		IntronicSNV	FALSE	not protein-affecting
1:177122016:A/T:1	ASTN1	ENST00000361833		IntronicSNV	FALSE	not protein-affecting
1:177047587:G/A:1	ASTN1	ENST00000361833		IntronicSNV	FALSE	not protein-affecting
1:176939005:C/T:1	ASTN1	ENST00000361833		IntronicSNV	FALSE	not protein-affecting
1:176733190:C/A:1	PAPPA2	ENST00000367662		IntronicSNV	FALSE	not protein-affecting
1:176705855:G/A:1	PAPPA2	ENST00000367662		IntronicSNV	FALSE	not protein-affecting
1:175668748:G/T:1	TNR	ENST00000367674		IntronicSNV	FALSE	not protein-affecting
1:175636670:C/T:1	TNR	ENST00000367674		IntronicSNV	FALSE	not protein-affecting
1:175550419:G/A:1	TNR	ENST00000367674		IntronicSNV	FALSE	not protein-affecting
1:175548563:G/A:1	TNR	ENST00000367674		IntronicSNV	FALSE	not protein-affecting
1:175527472:T/C:1	TNR	ENST00000367674		IntronicSNV	FALSE	not protein-affecting
1:175461015:G/A:1	TNR	ENST00000367674		IntronicSNV	FALSE	not protein-affecting
1:175361954:G/A:1	TNR	ENST00000367674		IntronicSNV	FALSE	not protein-affecting
1:174744395:A/T:1	RABGAP1L	ENST00000251507		IntronicSNV	FALSE	not protein-affecting
1:174736530:A/G:1	RABGAP1L	ENST00000251507		IntronicSNV	FALSE	not protein-affecting
1:172400334:C/T:1	C1orf105	ENST00000367727		IntronicSNV	FALSE	not protein-affecting
1:172177784:C/T:1	DNM3	ENST00000358155		IntronicSNV	FALSE	not protein-affecting
1:170973517:C/T:1	MROH9	ENST00000367759		IntronicSNV	FALSE	not protein-affecting
1:168097416:A/G:1	GPR161	ENST00000367838		IntronicSNV	FALSE	not protein-affecting
1:167246055:A/C:1	POU2F1	ENST00000367866		IntronicSNV	FALSE	not protein-affecting
1:166983484:C/T:1	MAEL	ENST00000367872		IntronicSNV	FALSE	not protein-affecting
1:16595288:G/A:1	FBXO42	ENST00000375592		IntronicSNV	FALSE	not protein-affecting
1:165702300:T/G:1	TMCO1	ENST00000392129		IntronicSNV	FALSE	not protein-affecting
1:162664354:G/A:1	DDR2	ENST00000367922		IntronicSNV	FALSE	not protein-affecting
1:162537217:A/C:1	UAP1	ENST00000367926		IntronicSNV	FALSE	not protein-affecting
1:162534370:G/T:1	UAP1	ENST00000367926		IntronicSNV	FALSE	not protein-affecting
1:161695688:G/A:1	FCRLB	ENST00000367948	D129N	Missense	FALSE	Functional Impact score not available
1:161074273:A/C:1	PFDN2	ENST00000368010		IntronicSNV	FALSE	not protein-affecting
1:160919343:A/G:1	ITLN2	ENST00000368029		IntronicSNV	FALSE	not protein-affecting
1:160815147:A/C:1	CD244	ENST00000368033		IntronicSNV	FALSE	not protein-affecting
1:157974923:G/A:1	KIRREL1	ENST00000359209		IntronicSNV	FALSE	not protein-affecting
1:15788790:G/A:1	CELA2A	ENST00000359621		IntronicSNV	FALSE	not protein-affecting
1:157777315:G/A:1	FCRL1	ENST00000368176		IntronicSNV	FALSE	not protein-affecting
1:156713607:A/G:1	HDGF	ENST00000368206	L201L	Synonymous	FALSE	not protein-affecting
1:156263732:T/C:1	GLMP	ENST00000362007		IntronicSNV	FALSE	not protein-affecting
1:156022211:G/A:1	UBQLN4	ENST00000368309		IntronicSNV	FALSE	not protein-affecting
1:154021071:G/A:1	NUP210L	ENST00000368559		IntronicSNV	FALSE	not protein-affecting
1:153893880:A/C:1	GATAD2B	ENST00000368655		IntronicSNV	FALSE	not protein-affecting
1:15229816:C/T:1	KAZN	ENST00000376030		IntronicSNV	FALSE	not protein-affecting
1:151753052:C/T:1	TDRKH	ENST00000368822		IntronicSNV	FALSE	not protein-affecting
1:151270196:G/A:1	PI4KB	ENST00000368875		IntronicSNV	FALSE	not protein-affecting
1:1510488:G/T:1	AL645728.1	ENST00000366221	E44D	Missense	FALSE	Functional Impact score not available
1:146642135:T/A:1	PRKAB2	ENST00000254101		IntronicSNV	FALSE	not protein-affecting
1:145761305:A/T:1	PDZK1	ENST00000344770	D373V	Missense	FALSE	Functional Impact score not available
1:145652859:T/G:1	RNF115	ENST00000369291		IntronicSNV	FALSE	not protein-affecting
1:14263702:C/T:1	C1orf196	ENST00000412667		IntronicSNV	FALSE	not protein-affecting
1:1231631:C/T:1	ACAP3	ENST00000354700	R456Q	Missense	FALSE	Functional Impact score not available
1:118604286:A/T:1	SPAG17	ENST00000336338		IntronicSNV	FALSE	not protein-affecting
1:117527332:C/T:1	PTGFRN	ENST00000393203	A733V	Missense	FALSE	Functional Impact score not available
1:115201350:C/T:1	DENND2C	ENST00000393276		IntronicSNV	FALSE	not protein-affecting
1:114186418:A/C:1	MAGI3	ENST00000307546		IntronicSNV	FALSE	not protein-affecting
1:112427041:C/T:1	KCND3	ENST00000315987		IntronicSNV	FALSE	not protein-affecting
1:11220903:C/T:1	MTOR	ENST00000361445		IntronicSNV	FALSE	not protein-affecting
1:1122066:G/A:1	TTLL10	ENST00000379290		IntronicSNV	FALSE	not protein-affecting
1:110582783:T/G:1	STRIP1	ENST00000369795		IntronicSNV	FALSE	not protein-affecting
1:109522063:G/A:1	WDR47	ENST00000400794		IntronicSNV	FALSE	not protein-affecting
1:108442886:C/T:1	VAV3	ENST00000370056		IntronicSNV	FALSE	not protein-affecting
1:108372366:C/T:1	VAV3	ENST00000370056		IntronicSNV	FALSE	not protein-affecting
1:108346724:A/G:1	VAV3	ENST00000370056		IntronicSNV	FALSE	not protein-affecting
1:107882770:C/T:1	NTNG1	ENST00000370068		IntronicSNV	FALSE	not protein-affecting
1:107762051:C/T:1	NTNG1	ENST00000370068		IntronicSNV	FALSE	not protein-affecting
1:107741790:A/C:1	NTNG1	ENST00000370068		IntronicSNV	FALSE	not protein-affecting
1:10670503:G/T:1	PEX14	ENST00000356607		IntronicSNV	FALSE	not protein-affecting
1:102425518:C/T:1	OLFM3	ENST00000370103		IntronicSNV	FALSE	not protein-affecting
1:100452547:C/A:1	SLC35A3	ENST00000370155		IntronicSNV	FALSE	not protein-affecting
19:9007872:C/T:1	MUC16	ENST00000397910		IntronicSNV	FALSE	not protein-affecting
19:7605876:C/T:1	PNPLA6	ENST00000414982	P297L	Missense	FALSE	Functional Impact score not available
19:7208928:C/A:1	INSR	ENST00000302850		IntronicSNV	FALSE	not protein-affecting
19:6332509:C/T:1	ACER1	ENST00000301452		IntronicSNV	FALSE	not protein-affecting
19:6241232:G/A:1	MLLT1	ENST00000252674		IntronicSNV	FALSE	not protein-affecting
19:58928180:G/A:1	ZNF584	ENST00000306910	G99S	Missense	FALSE	Functional Impact score not available
19:5762245:T/G:1	CATSPERD	ENST00000381624		IntronicSNV	FALSE	not protein-affecting
19:57134168:C/T:1	ZNF71	ENST00000328070		3-UTRSNV	FALSE	not protein-affecting
19:57024724:T/G:1	ZNF471	ENST00000308031		IntronicSNV	FALSE	not protein-affecting
19:56820762:C/A:1	ZSCAN5A	ENST00000587340		IntronicSNV	FALSE	not protein-affecting
19:55481756:C/T:1	NLRP2	ENST00000543010		IntronicSNV	FALSE	not protein-affecting
19:54468587:G/C:1	CACNG8	ENST00000270458		IntronicSNV	FALSE	not protein-affecting
19:54430465:C/T:1	CACNG7	ENST00000391767		IntronicSNV	FALSE	not protein-affecting
19:54106287:G/A:1	AC011487.2	ENST00000600193		IntronicSNV	FALSE	not protein-affecting
19:53004039:A/C:1	ZNF578	ENST00000421239		IntronicSNV	FALSE	not protein-affecting
19:5150650:T/G:1	KDM4B	ENST00000159111		IntronicSNV	FALSE	not protein-affecting
19:50159112:G/T:1	SCAF1	ENST00000360565		IntronicSNV	FALSE	not protein-affecting
19:49936247:C/T:1	SLC17A7	ENST00000221485		IntronicSNV	FALSE	not protein-affecting
19:49417453:G/A:1	NUCB1	ENST00000405315		IntronicSNV	FALSE	not protein-affecting
19:48505800:C/A:1	ELSPBP1	ENST00000339841		IntronicSNV	FALSE	not protein-affecting
19:48153384:G/T:1	BICRA	ENST00000396720		IntronicSNV	FALSE	not protein-affecting
19:46864550:C/T:1	PPP5C	ENST00000012443		IntronicSNV	FALSE	not protein-affecting
19:45805769:G/A:1	MARK4	ENST00000262891	R687H	Missense	FALSE	Functional Impact score not available
19:45699755:G/C:1	AC005779.1	ENST00000591569		IntronicSNV	FALSE	not protein-affecting
19:45647645:G/T:1	PPP1R37	ENST00000221462		IntronicSNV	FALSE	not protein-affecting
19:45545580:G/T:1	CLASRP	ENST00000221455		IntronicSNV	FALSE	not protein-affecting
19:4545584:T/A:1	SEMA6B	ENST00000586582		IntronicSNV	FALSE	not protein-affecting
19:4313507:G/A:1	FSD1	ENST00000221856		IntronicSNV	FALSE	not protein-affecting
19:42398004:C/A:1	ARHGEF1	ENST00000337665		IntronicSNV	FALSE	not protein-affecting
19:39201724:G/A:1	ACTN4	ENST00000252699		IntronicSNV	FALSE	not protein-affecting
19:38462759:T/C:1	SIPA1L3	ENST00000222345		IntronicSNV	FALSE	not protein-affecting
19:38250261:G/A:1	ZNF573	ENST00000339503		IntronicSNV	FALSE	not protein-affecting
19:37010077:G/C:1	ZNF260	ENST00000523638		IntronicSNV	FALSE	not protein-affecting
19:34927608:C/T:1	UBA2	ENST00000246548		IntronicSNV	FALSE	not protein-affecting
19:34871706:A/G:1	GPI	ENST00000415930		IntronicSNV	FALSE	not protein-affecting
19:33697869:G/A:1	LRP3	ENST00000253193		IntronicSNV	FALSE	not protein-affecting
19:33623166:G/A:1	WDR88	ENST00000355868	G31S	Missense	FALSE	Functional Impact score not available
19:31002428:G/A:1	ZNF536	ENST00000355537		IntronicSNV	FALSE	not protein-affecting
19:30986730:C/T:1	ZNF536	ENST00000355537		IntronicSNV	FALSE	not protein-affecting
19:30906913:C/G:1	ZNF536	ENST00000355537		IntronicSNV	FALSE	not protein-affecting
19:30202362:A/G:1	C19orf12	ENST00000392278		IntronicSNV	FALSE	not protein-affecting
19:3005927:C/T:1	TLE2	ENST00000262953	D514N	Missense	FALSE	Functional Impact score not available
19:30052705:G/A:1	VSTM2B	ENST00000335523		IntronicSNV	FALSE	not protein-affecting
19:2701869:A/C:1	GNG7	ENST00000382159		IntronicSNV	FALSE	not protein-affecting
19:2593773:G/A:1	GNG7	ENST00000382159		IntronicSNV	FALSE	not protein-affecting
19:2575587:G/A:1	GNG7	ENST00000382159		IntronicSNV	FALSE	not protein-affecting
19:22587367:A/T:1	ZNF98	ENST00000357774		IntronicSNV	FALSE	not protein-affecting
19:22374273:G/A:1	ZNF676	ENST00000397121		IntronicSNV	FALSE	not protein-affecting
19:20840379:G/A:1	ZNF626	ENST00000601440		IntronicSNV	FALSE	not protein-affecting
19:2082953:G/A:1	MOB3A	ENST00000357066		IntronicSNV	FALSE	not protein-affecting
19:19920144:C/T:1	ZNF506	ENST00000443905		IntronicSNV	FALSE	not protein-affecting
19:19343444:G/A:1	NCAN	ENST00000252575		IntronicSNV	FALSE	not protein-affecting
19:19017365:T/G:1	COPE	ENST00000262812		IntronicSNV	FALSE	not protein-affecting
19:18748889:A/C:1	KLHL26	ENST00000300976		IntronicSNV	FALSE	not protein-affecting
19:1827806:C/T:1	REXO1	ENST00000170168	E328K	Missense	FALSE	Functional Impact score not available
19:17246520:C/T:1	MYO9B	ENST00000595618		IntronicSNV	FALSE	not protein-affecting
19:17088291:C/T:1	CPAMD8	ENST00000443236	V596M	Missense	FALSE	Functional Impact score not available
19:16246751:G/C:1	HSH2D	ENST00000253680		IntronicSNV	FALSE	not protein-affecting
19:14629197:G/C:1	DNAJB1	ENST00000254322		5-UTRSNV	FALSE	not protein-affecting
19:14510978:C/T:1	ADGRE5	ENST00000242786		IntronicSNV	FALSE	not protein-affecting
19:14046773:G/A:1	PODNL1	ENST00000339560		IntronicSNV	FALSE	not protein-affecting
19:13509113:T/G:1	CACNA1A	ENST00000360228		IntronicSNV	FALSE	not protein-affecting
19:11549409:C/T:1	PRKCSH	ENST00000252455		IntronicSNV	FALSE	not protein-affecting
18:9381645:T/G:1	TWSG1	ENST00000262120		IntronicSNV	FALSE	not protein-affecting
18:8184158:G/T:1	PTPRM	ENST00000332175		IntronicSNV	FALSE	not protein-affecting
18:8039118:C/G:1	PTPRM	ENST00000332175		IntronicSNV	FALSE	not protein-affecting
18:8010059:C/T:1	PTPRM	ENST00000332175		IntronicSNV	FALSE	not protein-affecting
18:8009737:C/T:1	PTPRM	ENST00000332175		IntronicSNV	FALSE	not protein-affecting
18:7883167:C/T:1	PTPRM	ENST00000332175		IntronicSNV	FALSE	not protein-affecting
18:7781539:A/T:1	PTPRM	ENST00000332175		IntronicSNV	FALSE	not protein-affecting
18:737833:C/A:1	YES1	ENST00000584307		IntronicSNV	FALSE	not protein-affecting
18:70210939:G/A:1	CBLN2	ENST00000269503		IntronicSNV	FALSE	not protein-affecting
18:67567993:T/A:1	CD226	ENST00000280200		IntronicSNV	FALSE	not protein-affecting
18:67110099:T/C:1	DOK6	ENST00000382713		IntronicSNV	FALSE	not protein-affecting
18:65181271:C/T:1	DSEL	ENST00000310045	R202Q	Missense	FALSE	Functional Impact score not available
18:6061272:C/A:1	L3MBTL4	ENST00000284898		IntronicSNV	FALSE	not protein-affecting
18:59075845:A/C:1	CDH20	ENST00000262717		IntronicSNV	FALSE	not protein-affecting
18:56892597:T/C:1	GRP	ENST00000256857		IntronicSNV	FALSE	not protein-affecting
18:51687732:A/G:1	MBD2	ENST00000256429		IntronicSNV	FALSE	not protein-affecting
18:50883418:C/A:1	DCC	ENST00000442544		IntronicSNV	FALSE	not protein-affecting
18:50370375:G/A:1	DCC	ENST00000442544		IntronicSNV	FALSE	not protein-affecting
18:472791:G/A:1	COLEC12	ENST00000400256		IntronicSNV	FALSE	not protein-affecting
18:46654982:T/C:1	DYM	ENST00000269445		IntronicSNV	FALSE	not protein-affecting
18:4344334:G/A:1	DLGAP1	ENST00000315677		IntronicSNV	FALSE	not protein-affecting
18:402332:G/A:1	COLEC12	ENST00000400256		IntronicSNV	FALSE	not protein-affecting
18:34963699:G/A:1	CELF4	ENST00000361795		IntronicSNV	FALSE	not protein-affecting
18:32463110:T/A:1	DTNA	ENST00000444659		IntronicSNV	FALSE	not protein-affecting
18:31595892:T/C:1	NOL4	ENST00000261592		IntronicSNV	FALSE	not protein-affecting
18:30649111:A/G:1	CCDC178	ENST00000383096		IntronicSNV	FALSE	not protein-affecting
18:29646746:T/A:1	RNF125	ENST00000217740		IntronicSNV	FALSE	not protein-affecting
18:2723316:T/G:1	SMCHD1	ENST00000320876		IntronicSNV	FALSE	not protein-affecting
18:266042:C/G:1	THOC1	ENST00000261600		IntronicSNV	FALSE	not protein-affecting
18:265968:C/T:1	THOC1	ENST00000261600		IntronicSNV	FALSE	not protein-affecting
18:25730268:G/A:1	CDH2	ENST00000269141		IntronicSNV	FALSE	not protein-affecting
18:24676424:A/G:1	CHST9	ENST00000284224		IntronicSNV	FALSE	not protein-affecting
18:219854:A/G:1	THOC1	ENST00000261600		IntronicSNV	FALSE	not protein-affecting
18:20899224:A/C:1	TMEM241	ENST00000383233		IntronicSNV	FALSE	not protein-affecting
18:20899223:T/G:1	TMEM241	ENST00000383233		IntronicSNV	FALSE	not protein-affecting
18:20899221:T/G:1	TMEM241	ENST00000383233		IntronicSNV	FALSE	not protein-affecting
18:19325277:G/A:1	MIB1	ENST00000261537		IntronicSNV	FALSE	not protein-affecting
18:19324977:G/A:1	MIB1	ENST00000261537		IntronicSNV	FALSE	not protein-affecting
18:19324968:G/T:1	MIB1	ENST00000261537		IntronicSNV	FALSE	not protein-affecting
18:19207748:G/C:1	SNRPD1	ENST00000300413		IntronicSNV	FALSE	not protein-affecting
18:19052257:C/T:1	GREB1L	ENST00000580732		IntronicSNV	FALSE	not protein-affecting
18:19029384:G/A:1	GREB1L	ENST00000580732		IntronicSNV	FALSE	not protein-affecting
18:19026898:G/C:1	GREB1L	ENST00000580732		IntronicSNV	FALSE	not protein-affecting
18:18584828:G/C:1	ROCK1	ENST00000399799		IntronicSNV	FALSE	not protein-affecting
18:14122556:G/A:1	ZNF519	ENST00000590202		IntronicSNV	FALSE	not protein-affecting
18:13266504:C/T:1	LDLRAD4	ENST00000361205		IntronicSNV	FALSE	not protein-affecting
18:12501492:C/A:1	SPIRE1	ENST00000409402		IntronicSNV	FALSE	not protein-affecting
18:12454854:C/T:1	SPIRE1	ENST00000409402		IntronicSNV	FALSE	not protein-affecting
18:11109128:G/T:1	PIEZO2	ENST00000580640		IntronicSNV	FALSE	not protein-affecting
18:11038443:C/T:1	PIEZO2	ENST00000580640		IntronicSNV	FALSE	not protein-affecting
18:11038153:C/T:1	PIEZO2	ENST00000580640		IntronicSNV	FALSE	not protein-affecting
18:11038151:G/T:1	PIEZO2	ENST00000580640		IntronicSNV	FALSE	not protein-affecting
18:11020810:G/T:1	PIEZO2	ENST00000580640		IntronicSNV	FALSE	not protein-affecting
18:11020791:G/T:1	PIEZO2	ENST00000580640		IntronicSNV	FALSE	not protein-affecting
18:10977653:C/G:1	PIEZO2	ENST00000580640		IntronicSNV	FALSE	not protein-affecting
18:10977510:C/T:1	PIEZO2	ENST00000580640		IntronicSNV	FALSE	not protein-affecting
18:10908810:G/A:1	PIEZO2	ENST00000580640		IntronicSNV	FALSE	not protein-affecting
18:10908753:G/A:1	PIEZO2	ENST00000580640		IntronicSNV	FALSE	not protein-affecting
17:9934173:C/T:1	GAS7	ENST00000432992		IntronicSNV	FALSE	not protein-affecting
17:9492465:T/C:1	CFAP52	ENST00000352665		IntronicSNV	FALSE	not protein-affecting
17:9137313:T/C:1	NTN1	ENST00000173229		IntronicSNV	FALSE	not protein-affecting
17:80418497:G/A:1	NARF	ENST00000309794		IntronicSNV	FALSE	not protein-affecting
17:80395052:A/G:1	HEXDC	ENST00000337014	M238V	Missense	FALSE	Functional Impact score not available
17:79911296:C/T:1	NOTUM	ENST00000409678		IntronicSNV	FALSE	not protein-affecting
17:79073772:C/T:1	BAIAP2	ENST00000321300	Y178Y	Synonymous	FALSE	not protein-affecting
17:78843918:A/C:1	RPTOR	ENST00000306801		IntronicSNV	FALSE	not protein-affecting
17:78266776:G/A:1	RNF213	ENST00000319921		IntronicSNV	FALSE	not protein-affecting
17:78067501:C/T:1	CCDC40	ENST00000397545		IntronicSNV	FALSE	not protein-affecting
17:77921657:G/T:1	TBC1D16	ENST00000310924		IntronicSNV	FALSE	not protein-affecting
17:77110607:C/T:1	RBFOX3	ENST00000415831		IntronicSNV	FALSE	not protein-affecting
17:76108056:G/A:1	TMC6	ENST00000590602		3-UTRSNV	FALSE	not protein-affecting
17:74178031:A/C:1	RNF157	ENST00000269391		IntronicSNV	FALSE	not protein-affecting
17:71507060:T/G:1	SDK2	ENST00000392650		IntronicSNV	FALSE	not protein-affecting
17:67120890:T/C:1	ABCA6	ENST00000284425		IntronicSNV	FALSE	not protein-affecting
17:66883205:G/A:1	ABCA8	ENST00000269080	R1088C	Missense	FALSE	Functional Impact score not available
17:66362346:C/G:1	ARSG	ENST00000448504		IntronicSNV	FALSE	not protein-affecting
17:64834108:G/A:1	CACNG5	ENST00000533854		IntronicSNV	FALSE	not protein-affecting
17:62020421:C/T:1	SCN4A	ENST00000435607	T1351T	Synonymous	FALSE	not protein-affecting
17:61470827:G/A:1	TANC2	ENST00000424789		IntronicSNV	FALSE	not protein-affecting
17:61122762:A/C:1	TANC2	ENST00000424789		IntronicSNV	FALSE	not protein-affecting
17:59088770:G/A:1	BCAS3	ENST00000390652		IntronicSNV	FALSE	not protein-affecting
17:58733076:T/G:1	PPM1D	ENST00000305921		IntronicSNV	FALSE	not protein-affecting
17:58506653:G/A:1	C17orf64	ENST00000269127		IntronicSNV	FALSE	not protein-affecting
17:57269744:A/C:1	PRR11	ENST00000262293		IntronicSNV	FALSE	not protein-affecting
17:57165834:G/A:1	TRIM37	ENST00000262294		IntronicSNV	FALSE	not protein-affecting
17:55624603:C/A:1	MSI2	ENST00000284073		IntronicSNV	FALSE	not protein-affecting
17:55484465:T/G:1	MSI2	ENST00000284073		IntronicSNV	FALSE	not protein-affecting
17:54531484:G/C:1	ANKFN1	ENST00000318698		IntronicSNV	FALSE	not protein-affecting
17:53842604:A/G:1	PCTP	ENST00000268896		IntronicSNV	FALSE	not protein-affecting
17:50954931:G/A:1	LINC02089	ENST00000412360		IntronicSNV	FALSE	not protein-affecting
17:50941143:G/A:1	LINC02089	ENST00000412360		IntronicSNV	FALSE	not protein-affecting
17:50096045:T/A:1	CA10	ENST00000451037		IntronicSNV	FALSE	not protein-affecting
17:50022214:A/T:1	CA10	ENST00000451037		IntronicSNV	FALSE	not protein-affecting
17:49906108:G/T:1	CA10	ENST00000451037		IntronicSNV	FALSE	not protein-affecting
17:49845698:C/T:1	CA10	ENST00000451037		IntronicSNV	FALSE	not protein-affecting
17:48943674:T/C:1	TOB1	ENST00000499247		5-UTRSNV	FALSE	not protein-affecting
17:46894320:G/A:1	TTLL6	ENST00000393382		IntronicSNV	FALSE	not protein-affecting
17:46406994:G/A:1	SKAP1	ENST00000336915		IntronicSNV	FALSE	not protein-affecting
17:46030216:A/T:1	PRR15L	ENST00000300557		3-UTRSNV	FALSE	not protein-affecting
17:43989213:T/C:1	MAPT	ENST00000344290		IntronicSNV	FALSE	not protein-affecting
17:41906332:G/A:1	MPP3	ENST00000398389		IntronicSNV	FALSE	not protein-affecting
17:38007325:G/T:1	IKZF3	ENST00000346872		IntronicSNV	FALSE	not protein-affecting
17:36611957:G/A:1	ARHGAP23	ENST00000431231		IntronicSNV	FALSE	not protein-affecting
17:36406022:G/C:1	RP11-1407O15.2	ENST00000520237		IntronicSNV	FALSE	not protein-affecting
17:36348702:C/T:1	TBC1D3	ENST00000537432		IntronicSNV	FALSE	not protein-affecting
17:34107340:G/C:1	MMP28	ENST00000250144		IntronicSNV	FALSE	not protein-affecting
17:32928660:C/A:1	TMEM132E	ENST00000321639		IntronicSNV	FALSE	not protein-affecting
17:31406818:C/T:1	ASIC2	ENST00000225823		IntronicSNV	FALSE	not protein-affecting
17:29431951:C/G:1	NF1	ENST00000358273		IntronicSNV	FALSE	not protein-affecting
17:28615564:C/T:1	BLMH	ENST00000261714		IntronicSNV	FALSE	not protein-affecting
17:28429656:G/T:1	EFCAB5	ENST00000394835		IntronicSNV	FALSE	not protein-affecting
17:2721595:A/T:1	RAP1GAP2	ENST00000254695		IntronicSNV	FALSE	not protein-affecting
17:26447182:TG/-:1	NLK	ENST00000407008		IntronicBlockSubstitution	FALSE	not protein-affecting
17:2556376:A/G:1	PAFAH1B1	ENST00000397195		IntronicSNV	FALSE	not protein-affecting
17:2085295:A/C:1	SMG6	ENST00000263073		IntronicSNV	FALSE	not protein-affecting
17:20367415:T/G:1	LGALS9B	ENST00000324290		IntronicSNV	FALSE	not protein-affecting
17:11681739:A/G:1	DNAH9	ENST00000262442		IntronicSNV	FALSE	not protein-affecting
17:11245566:C/A:1	SHISA6	ENST00000441885		IntronicSNV	FALSE	not protein-affecting
17:10694:G/A:1	DOC2B	ENST00000343572		IntronicSNV	FALSE	not protein-affecting
17:10314461:C/T:1	MYH8	ENST00000403437		IntronicSNV	FALSE	not protein-affecting
16:9888020:T/C:1	GRIN2A	ENST00000396573		IntronicSNV	FALSE	not protein-affecting
16:972831:G/T:1	LMF1	ENST00000262301		IntronicSNV	FALSE	not protein-affecting
16:89360228:C/T:1	ANKRD11	ENST00000301030		IntronicSNV	FALSE	not protein-affecting
16:89036159:C/T:1	CBFA2T3	ENST00000268679		IntronicSNV	FALSE	not protein-affecting
16:87776443:G/A:1	KLHDC4	ENST00000270583		IntronicSNV	FALSE	not protein-affecting
16:87661405:C/T:1	JPH3	ENST00000284262		IntronicSNV	FALSE	not protein-affecting
16:84071957:G/A:1	SLC38A8	ENST00000299709		IntronicSNV	FALSE	not protein-affecting
16:83075201:G/T:1	CDH13	ENST00000431540		IntronicSNV	FALSE	not protein-affecting
16:82934738:C/T:1	CDH13	ENST00000431540		IntronicSNV	FALSE	not protein-affecting
16:82893894:G/A:1	CDH13	ENST00000431540		IntronicSNV	FALSE	not protein-affecting
16:82861057:G/T:1	CDH13	ENST00000431540		IntronicSNV	FALSE	not protein-affecting
16:82784350:T/G:1	CDH13	ENST00000431540		IntronicSNV	FALSE	not protein-affecting
16:82761683:A/G:1	CDH13	ENST00000431540		IntronicSNV	FALSE	not protein-affecting
16:81856380:A/G:1	PLCG2	ENST00000359376		IntronicSNV	FALSE	not protein-affecting
16:81608600:T/C:1	CMIP	ENST00000537098		IntronicSNV	FALSE	not protein-affecting
16:79011772:C/T:1	WWOX	ENST00000566780		IntronicSNV	FALSE	not protein-affecting
16:78640324:C/T:1	WWOX	ENST00000566780		IntronicSNV	FALSE	not protein-affecting
16:78602774:C/T:1	WWOX	ENST00000566780		IntronicSNV	FALSE	not protein-affecting
16:78602230:G/C:1	WWOX	ENST00000566780		IntronicSNV	FALSE	not protein-affecting
16:78551360:G/A:1	WWOX	ENST00000566780		IntronicSNV	FALSE	not protein-affecting
16:78477009:C/A:1	WWOX	ENST00000566780		IntronicSNV	FALSE	not protein-affecting
16:78163398:G/A:1	WWOX	ENST00000566780		IntronicSNV	FALSE	not protein-affecting
16:77889906:C/T:1	VAT1L	ENST00000302536		IntronicSNV	FALSE	not protein-affecting
16:76593554:G/A:1	AC104151.1	ENST00000563764		IntronicSNV	FALSE	not protein-affecting
16:76458422:G/A:1	CNTNAP4	ENST00000478060		IntronicSNV	FALSE	not protein-affecting
16:76433387:C/T:1	CNTNAP4	ENST00000478060		IntronicSNV	FALSE	not protein-affecting
16:76368044:G/A:1	CNTNAP4	ENST00000478060		IntronicSNV	FALSE	not protein-affecting
16:7499734:G/T:1	RBFOX1	ENST00000311745		IntronicSNV	FALSE	not protein-affecting
16:7472749:C/T:1	RBFOX1	ENST00000311745		IntronicSNV	FALSE	not protein-affecting
16:71518348:C/G:1	ZNF19	ENST00000288177		IntronicSNV	FALSE	not protein-affecting
16:70166284:C/T:1	PDPR	ENST00000288050		IntronicSNV	FALSE	not protein-affecting
16:69260958:C/T:1	SNTB2	ENST00000336278		IntronicSNV	FALSE	not protein-affecting
16:69083694:G/A:1	TANGO6	ENST00000261778		IntronicSNV	FALSE	not protein-affecting
16:68931086:C/T:1	TANGO6	ENST00000261778		IntronicSNV	FALSE	not protein-affecting
16:65122982:C/A:1	CDH11	ENST00000268603		IntronicSNV	FALSE	not protein-affecting
16:65081797:C/T:1	CDH11	ENST00000268603		IntronicSNV	FALSE	not protein-affecting
16:65069945:G/C:1	CDH11	ENST00000268603		IntronicSNV	FALSE	not protein-affecting
16:62053875:T/C:1	CDH8	ENST00000577390		IntronicSNV	FALSE	not protein-affecting
16:56827982:A/G:1	NUP93	ENST00000308159		IntronicSNV	FALSE	not protein-affecting
16:56260976:C/T:1	GNAO1	ENST00000262494		IntronicSNV	FALSE	not protein-affecting
16:55852547:G/A:1	CES1	ENST00000360526		IntronicSNV	FALSE	not protein-affecting
16:54002368:C/G:1	FTO	ENST00000471389		IntronicSNV	FALSE	not protein-affecting
16:52531469:G/T:1	TOX3	ENST00000219746		IntronicSNV	FALSE	not protein-affecting
16:517612:G/A:1	RAB11FIP3	ENST00000262305		IntronicSNV	FALSE	not protein-affecting
16:51173543:C/T:1	SALL1	ENST00000251020	A864T	Missense	FALSE	Functional Impact score not available
16:50611621:T/C:1	NKD1	ENST00000268459		IntronicSNV	FALSE	not protein-affecting
16:49855400:A/G:1	ZNF423	ENST00000561648		IntronicSNV	FALSE	not protein-affecting
16:4958116:T/C:1	PPL	ENST00000345988		IntronicSNV	FALSE	not protein-affecting
16:49193866:G/T:1	AC044798.1	ENST00000565146		IntronicSNV	FALSE	not protein-affecting
16:47408077:C/A:1	ITFG1	ENST00000320640		IntronicSNV	FALSE	not protein-affecting
16:47400254:G/T:1	ITFG1	ENST00000320640		IntronicSNV	FALSE	not protein-affecting
16:47397289:T/A:1	ITFG1	ENST00000320640		IntronicSNV	FALSE	not protein-affecting
16:31317600:T/G:1	ITGAM	ENST00000544665		IntronicSNV	FALSE	not protein-affecting
16:31048938:G/T:1	STX4	ENST00000313843		IntronicSNV	FALSE	not protein-affecting
16:31048937:T/G:1	STX4	ENST00000313843		IntronicSNV	FALSE	not protein-affecting
16:28926855:T/C:1	RABEP2	ENST00000358201		IntronicSNV	FALSE	not protein-affecting
16:27814530:C/T:1	GSG1L	ENST00000447459		IntronicSNV	FALSE	not protein-affecting
16:27542882:C/T:1	GTF3C1	ENST00000356183		IntronicSNV	FALSE	not protein-affecting
16:25988347:G/C:1	HS3ST4	ENST00000331351		IntronicSNV	FALSE	not protein-affecting
16:25987492:C/T:1	HS3ST4	ENST00000331351		IntronicSNV	FALSE	not protein-affecting
16:25238735:C/T:1	AQP8	ENST00000219660		IntronicSNV	FALSE	not protein-affecting
16:24352164:G/A:1	CACNG3	ENST00000005284		IntronicSNV	FALSE	not protein-affecting
16:2364602:A/C:1	ABCA3	ENST00000301732		IntronicSNV	FALSE	not protein-affecting
16:23372650:A/G:1	SCNN1B	ENST00000343070		IntronicSNV	FALSE	not protein-affecting
16:22114330:A/C:1	VWA3A	ENST00000389398		IntronicSNV	FALSE	not protein-affecting
16:19552642:T/G:1	CCP110	ENST00000381396		IntronicSNV	FALSE	not protein-affecting
16:19454045:C/A:1	TMC5	ENST00000396229		IntronicSNV	FALSE	not protein-affecting
16:19202128:G/A:1	SYT17	ENST00000355377		IntronicSNV	FALSE	not protein-affecting
16:17419385:T/C:1	XYLT1	ENST00000261381		IntronicSNV	FALSE	not protein-affecting
16:1654252:A/T:1	IFT140	ENST00000426508		IntronicSNV	FALSE	not protein-affecting
16:16134761:G/A:1	ABCC1	ENST00000399410		IntronicSNV	FALSE	not protein-affecting
16:14774177:G/A:1	PLA2G10	ENST00000438167		IntronicSNV	FALSE	not protein-affecting
16:14648512:G/A:1	PARN	ENST00000437198		IntronicSNV	FALSE	not protein-affecting
16:13157219:G/A:1	SHISA9	ENST00000558583		IntronicSNV	FALSE	not protein-affecting
16:13093226:G/A:1	SHISA9	ENST00000558583		IntronicSNV	FALSE	not protein-affecting
16:10075453:C/T:1	GRIN2A	ENST00000396573		IntronicSNV	FALSE	not protein-affecting
15:98403670:C/T:1	LINC00923	ENST00000503874		IntronicSNV	FALSE	not protein-affecting
15:98370717:C/T:1	LINC00923	ENST00000503874		IntronicSNV	FALSE	not protein-affecting
15:98363701:T/A:1	LINC00923	ENST00000503874		IntronicSNV	FALSE	not protein-affecting
15:93169740:C/T:1	FAM174B	ENST00000327355		IntronicSNV	FALSE	not protein-affecting
15:92623737:T/A:1	SLCO3A1	ENST00000318445		IntronicSNV	FALSE	not protein-affecting
15:91325154:C/G:1	BLM	ENST00000355112		IntronicSNV	FALSE	not protein-affecting
15:90208946:C/T:1	PLIN1	ENST00000300055	A479A	Synonymous	FALSE	not protein-affecting
15:88743220:C/A:1	NTRK3	ENST00000360948		IntronicSNV	FALSE	not protein-affecting
15:88538813:T/G:1	NTRK3	ENST00000360948		IntronicSNV	FALSE	not protein-affecting
15:88429653:A/G:1	NTRK3	ENST00000360948		IntronicSNV	FALSE	not protein-affecting
15:87558531:G/T:1	AGBL1	ENST00000441037		IntronicSNV	FALSE	not protein-affecting
15:87366056:G/C:1	AGBL1	ENST00000441037		IntronicSNV	FALSE	not protein-affecting
15:87198838:C/A:1	AGBL1	ENST00000441037		IntronicSNV	FALSE	not protein-affecting
15:87151348:C/A:1	AGBL1	ENST00000441037		IntronicSNV	FALSE	not protein-affecting
15:86784033:C/T:1	AGBL1	ENST00000441037		IntronicSNV	FALSE	not protein-affecting
15:86763941:C/T:1	AGBL1	ENST00000441037		IntronicSNV	FALSE	not protein-affecting
15:84439636:G/A:1	ADAMTSL3	ENST00000286744		IntronicSNV	FALSE	not protein-affecting
15:84429767:C/A:1	ADAMTSL3	ENST00000286744		IntronicSNV	FALSE	not protein-affecting
15:84139574:AT/-:1	SH3GL3	ENST00000427482		IntronicBlockSubstitution	FALSE	not protein-affecting
15:83871968:G/A:1	HDGFL3	ENST00000299633		IntronicSNV	FALSE	not protein-affecting
15:81431515:G/T:1	CFAP161	ENST00000286732		IntronicSNV	FALSE	not protein-affecting
15:76712932:T/C:1	SCAPER	ENST00000563290		IntronicSNV	FALSE	not protein-affecting
15:75227954:A/T:1	COX5A	ENST00000322347		IntronicSNV	FALSE	not protein-affecting
15:74173960:C/T:1	TBC1D21	ENST00000300504		IntronicSNV	FALSE	not protein-affecting
15:72655073:T/G:1	HEXA	ENST00000268097		IntronicSNV	FALSE	not protein-affecting
15:72318807:A/C:1	MYO9A	ENST00000356056		IntronicSNV	FALSE	not protein-affecting
15:71651888:C/G:1	THSD4	ENST00000355327		IntronicSNV	FALSE	not protein-affecting
15:71637166:T/C:1	THSD4	ENST00000355327		IntronicSNV	FALSE	not protein-affecting
15:69641709:C/T:1	PAQR5	ENST00000340965		IntronicSNV	FALSE	not protein-affecting
15:68970322:C/T:1	CORO2B	ENST00000566799		IntronicSNV	FALSE	not protein-affecting
15:66854779:A/G:1	LCTL	ENST00000341509		IntronicSNV	FALSE	not protein-affecting
15:66645815:G/A:1	TIPIN	ENST00000261881		IntronicSNV	FALSE	not protein-affecting
15:65683134:A/G:1	IGDCC4	ENST00000352385		IntronicSNV	FALSE	not protein-affecting
15:64982344:G/A:1	OAZ2	ENST00000326005		IntronicSNV	FALSE	not protein-affecting
15:64248966:T/G:1	DAPK2	ENST00000261891		IntronicSNV	FALSE	not protein-affecting
15:59109900:G/T:1	MINDY2	ENST00000559228		IntronicSNV	FALSE	not protein-affecting
15:58309840:G/A:1	ALDH1A2	ENST00000249750		IntronicSNV	FALSE	not protein-affecting
15:56706739:G/A:1	TEX9	ENST00000352903		IntronicSNV	FALSE	not protein-affecting
15:54889524:G/A:1	UNC13C	ENST00000260323		IntronicSNV	FALSE	not protein-affecting
15:54878348:A/C:1	UNC13C	ENST00000260323		IntronicSNV	FALSE	not protein-affecting
15:54608606:C/T:1	UNC13C	ENST00000260323		IntronicSNV	FALSE	not protein-affecting
15:54510255:A/T:1	UNC13C	ENST00000260323		IntronicSNV	FALSE	not protein-affecting
15:54372567:TTTTGGAAACATTTCCGAAAGATTGGTATC/-:1	UNC13C	ENST00000260323		IntronicBlockSubstitution	FALSE	not protein-affecting
15:54319135:A/T:1	UNC13C	ENST00000260323		IntronicSNV	FALSE	not protein-affecting
15:52706915:A/G:1	MYO5A	ENST00000399231		IntronicSNV	FALSE	not protein-affecting
15:51526862:C/T:1	CYP19A1	ENST00000396402		IntronicSNV	FALSE	not protein-affecting
15:50927733:G/A:1	TRPM7	ENST00000313478		IntronicSNV	FALSE	not protein-affecting
15:49887847:G/C:1	FAM227B	ENST00000299338		IntronicSNV	FALSE	not protein-affecting
15:49471291:T/C:1	GALK2	ENST00000560031		IntronicSNV	FALSE	not protein-affecting
15:48037471:A/C:1	SEMA6D	ENST00000316364		IntronicSNV	FALSE	not protein-affecting
15:45447665:G/A:1	DUOX1	ENST00000321429		IntronicSNV	FALSE	not protein-affecting
15:44233833:T/A:1	FRMD5	ENST00000417257		IntronicSNV	FALSE	not protein-affecting
15:42560768:G/C:1	TMEM87A	ENST00000389834		IntronicSNV	FALSE	not protein-affecting
15:42526152:T/G:1	TMEM87A	ENST00000389834		IntronicSNV	FALSE	not protein-affecting
15:42274293:C/T:1	PLA2G4E	ENST00000399518		3-UTRSNV	FALSE	not protein-affecting
15:42192130:G/A:1	EHD4	ENST00000220325		3-UTRSNV	FALSE	not protein-affecting
15:29436914:C/G:1	FAM189A1	ENST00000261275		IntronicSNV	FALSE	not protein-affecting
15:28262724:C/T:1	OCA2	ENST00000354638		IntronicSNV	FALSE	not protein-affecting
15:28070734:T/A:1	OCA2	ENST00000354638		IntronicSNV	FALSE	not protein-affecting
15:27578223:G/A:1	GABRG3	ENST00000333743		IntronicSNV	FALSE	not protein-affecting
15:27562751:T/-:1	GABRG3	ENST00000333743		IntronicSNV	FALSE	not protein-affecting
15:27404824:C/T:1	GABRG3	ENST00000333743		IntronicSNV	FALSE	not protein-affecting
15:27287469:G/A:1	GABRG3	ENST00000333743		IntronicSNV	FALSE	not protein-affecting
15:27150638:T/A:1	GABRA5	ENST00000335625		IntronicSNV	FALSE	not protein-affecting
15:25127157:G/A:1	SNRPN	ENST00000400100		IntronicSNV	FALSE	not protein-affecting
15:100996626:T/G:1	CERS3	ENST00000284382		IntronicSNV	FALSE	not protein-affecting
14:96514220:G/A:1	C14orf132	ENST00000555004		IntronicSNV	FALSE	not protein-affecting
14:94065198:C/T:1	UNC79	ENST00000256339		IntronicSNV	FALSE	not protein-affecting
14:92829649:C/T:1	SLC24A4	ENST00000532405		IntronicSNV	FALSE	not protein-affecting
14:92795620:C/T:1	SLC24A4	ENST00000532405		IntronicSNV	FALSE	not protein-affecting
14:91671972:C/T:1	DGLUCY	ENST00000518868		IntronicSNV	FALSE	not protein-affecting
14:91609134:C/A:1	DGLUCY	ENST00000518868		IntronicSNV	FALSE	not protein-affecting
14:90540925:G/C:1	KCNK13	ENST00000282146		IntronicSNV	FALSE	not protein-affecting
14:89971101:G/A:1	FOXN3	ENST00000345097		IntronicSNV	FALSE	not protein-affecting
14:81472489:A/C:1	TSHR	ENST00000541158		IntronicSNV	FALSE	not protein-affecting
14:81365796:C/T:1	CEP128	ENST00000555265		IntronicSNV	FALSE	not protein-affecting
14:81281555:A/C:1	CEP128	ENST00000555265		IntronicSNV	FALSE	not protein-affecting
14:80261261:G/A:1	NRXN3	ENST00000554719		IntronicSNV	FALSE	not protein-affecting
14:79975489:A/C:1	NRXN3	ENST00000554719		IntronicSNV	FALSE	not protein-affecting
14:79812878:T/C:1	NRXN3	ENST00000554719		IntronicSNV	FALSE	not protein-affecting
14:79713732:A/T:1	NRXN3	ENST00000554719		IntronicSNV	FALSE	not protein-affecting
14:79644694:T/A:1	NRXN3	ENST00000554719		IntronicSNV	FALSE	not protein-affecting
14:79619095:G/A:1	NRXN3	ENST00000554719		IntronicSNV	FALSE	not protein-affecting
14:79594125:A/G:1	NRXN3	ENST00000554719		IntronicSNV	FALSE	not protein-affecting
14:79507977:C/G:1	NRXN3	ENST00000554719		IntronicSNV	FALSE	not protein-affecting
14:79506691:C/T:1	NRXN3	ENST00000554719		IntronicSNV	FALSE	not protein-affecting
14:79186354:C/T:1	NRXN3	ENST00000554719		IntronicSNV	FALSE	not protein-affecting
14:79071628:C/A:1	NRXN3	ENST00000554719		IntronicSNV	FALSE	not protein-affecting
14:79032822:G/T:1	NRXN3	ENST00000554719		IntronicSNV	FALSE	not protein-affecting
14:74204778:C/T:1	ELMSAN1	ENST00000286523		IntronicSNV	FALSE	not protein-affecting
14:73181495:A/C:1	DPF3	ENST00000541685		IntronicSNV	FALSE	not protein-affecting
14:72913182:G/T:1	RGS6	ENST00000553525		IntronicSNV	FALSE	not protein-affecting
14:72764295:A/C:1	RGS6	ENST00000553525		IntronicSNV	FALSE	not protein-affecting
14:72741205:C/G:1	RGS6	ENST00000553525		IntronicSNV	FALSE	not protein-affecting
14:72693610:G/T:1	RGS6	ENST00000553525		IntronicSNV	FALSE	not protein-affecting
14:68860668:G/A:1	RAD51B	ENST00000487270		IntronicSNV	FALSE	not protein-affecting
14:67782535:G/A:1	MPP5	ENST00000261681		IntronicSNV	FALSE	not protein-affecting
14:67760215:G/T:1	MPP5	ENST00000261681		IntronicSNV	FALSE	not protein-affecting
14:67196368:G/C:1	GPHN	ENST00000478722		IntronicSNV	FALSE	not protein-affecting
14:67032602:AG/-:1	GPHN	ENST00000478722		IntronicBlockSubstitution	FALSE	not protein-affecting
14:64585983:A/C:1	SYNE2	ENST00000358025		IntronicSNV	FALSE	not protein-affecting
14:64528634:T/G:1	SYNE2	ENST00000358025		IntronicSNV	FALSE	not protein-affecting
14:64525404:G/A:1	SYNE2	ENST00000358025		IntronicSNV	FALSE	not protein-affecting
14:63729382:A/G:1	RHOJ	ENST00000316754		IntronicSNV	FALSE	not protein-affecting
14:62533193:T/A:1	SYT16	ENST00000430451		IntronicSNV	FALSE	not protein-affecting
14:61272498:T/G:1	MNAT1	ENST00000261245		IntronicSNV	FALSE	not protein-affecting
14:60474585:G/A:1	LRRC9	ENST00000445360		IntronicSNV	FALSE	not protein-affecting
14:60000502:C/T:1	CCDC175	ENST00000537690		IntronicSNV	FALSE	not protein-affecting
14:58734427:A/T:1	PSMA3	ENST00000216455		IntronicSNV	FALSE	not protein-affecting
14:58518696:G/A:1	ARMH4	ENST00000267485		IntronicSNV	FALSE	not protein-affecting
14:55637191:C/T:1	DLGAP5	ENST00000247191		IntronicSNV	FALSE	not protein-affecting
14:55450454:C/A:1	WDHD1	ENST00000360586		IntronicSNV	FALSE	not protein-affecting
14:51499901:G/A:1	TRIM9	ENST00000298355		IntronicSNV	FALSE	not protein-affecting
14:50244266:G/A:1	KLHDC2	ENST00000298307		IntronicSNV	FALSE	not protein-affecting
14:48075737:T/A:1	MDGA2	ENST00000399232		IntronicSNV	FALSE	not protein-affecting
14:47935071:A/C:1	MDGA2	ENST00000399232		IntronicSNV	FALSE	not protein-affecting
14:47822763:C/T:1	MDGA2	ENST00000399232		IntronicSNV	FALSE	not protein-affecting
14:47655028:A/T:1	MDGA2	ENST00000399232		IntronicSNV	FALSE	not protein-affecting
14:47433276:T/G:1	MDGA2	ENST00000399232		IntronicSNV	FALSE	not protein-affecting
14:47410992:G/T:1	MDGA2	ENST00000399232		IntronicSNV	FALSE	not protein-affecting
14:42900937:C/T:1	AL450442.1	ENST00000554042		IntronicSNV	FALSE	not protein-affecting
14:42895877:G/C:1	AL450442.1	ENST00000554042		IntronicSNV	FALSE	not protein-affecting
14:42347101:T/A:1	LRFN5	ENST00000298119		IntronicSNV	FALSE	not protein-affecting
14:42292746:A/G:1	LRFN5	ENST00000298119		IntronicSNV	FALSE	not protein-affecting
14:42163464:G/T:1	LRFN5	ENST00000298119		IntronicSNV	FALSE	not protein-affecting
14:33570345:A/C:1	NPAS3	ENST00000356141		IntronicSNV	FALSE	not protein-affecting
14:33228276:G/A:1	AKAP6	ENST00000280979		IntronicSNV	FALSE	not protein-affecting
14:33089897:A/G:1	AKAP6	ENST00000280979		IntronicSNV	FALSE	not protein-affecting
14:32575749:T/C:1	ARHGAP5	ENST00000345122		IntronicSNV	FALSE	not protein-affecting
14:32320858:ATCCTTT/-:1	NUBPL	ENST00000281081		IntronicBlockSubstitution	FALSE	not protein-affecting
14:32050738:T/G:1	NUBPL	ENST00000281081		IntronicSNV	FALSE	not protein-affecting
14:31854994:C/T:1	HEATR5A	ENST00000543095		IntronicSNV	FALSE	not protein-affecting
14:30125956:G/A:1	PRKD1	ENST00000331968		IntronicSNV	FALSE	not protein-affecting
14:27066319:A/C:1	NOVA1	ENST00000539517		IntronicSNV	FALSE	not protein-affecting
14:27050390:A/G:1	NOVA1	ENST00000539517		IntronicSNV	FALSE	not protein-affecting
14:27042710:T/C:1	NOVA1	ENST00000539517		IntronicSNV	FALSE	not protein-affecting
14:25389319:C/T:1	STXBP6	ENST00000323944		IntronicSNV	FALSE	not protein-affecting
14:25359386:C/T:1	STXBP6	ENST00000323944		IntronicSNV	FALSE	not protein-affecting
14:21794610:CTT/-:1	RPGRIP1	ENST00000400017		IntronicBlockSubstitution	FALSE	not protein-affecting
14:19566095:A/G:1	POTEG	ENST00000409832		IntronicSNV	FALSE	not protein-affecting
14:19566093:T/A:1	POTEG	ENST00000409832		IntronicSNV	FALSE	not protein-affecting
14:104511604:C/T:1	TDRD9	ENST00000409874		IntronicSNV	FALSE	not protein-affecting
14:103996730:A/G:1	TRMT61A	ENST00000389749		IntronicSNV	FALSE	not protein-affecting
14:103262920:C/T:1	TRAF3	ENST00000560371		IntronicSNV	FALSE	not protein-affecting
14:102848626:G/A:1	TECPR2	ENST00000359520		IntronicSNV	FALSE	not protein-affecting
14:102572364:G/C:1	HSP90AA1	ENST00000334701		IntronicSNV	FALSE	not protein-affecting
14:102551381:T/G:1	HSP90AA1	ENST00000334701		IntronicSNV	FALSE	not protein-affecting
14:101193347:G/A:1	DLK1	ENST00000341267		5-UTRSNV	FALSE	not protein-affecting
14:100816691:T/C:1	WARS	ENST00000355338		IntronicSNV	FALSE	not protein-affecting
13:97398323:G/A:1	HS6ST3	ENST00000376705		IntronicSNV	FALSE	not protein-affecting
13:97366804:T/G:1	HS6ST3	ENST00000376705		IntronicSNV	FALSE	not protein-affecting
13:96936962:G/A:1	HS6ST3	ENST00000376705		IntronicSNV	FALSE	not protein-affecting
13:95936992:G/A:1	ABCC4	ENST00000376887		IntronicSNV	FALSE	not protein-affecting
13:95921700:T/A:1	ABCC4	ENST00000376887		IntronicSNV	FALSE	not protein-affecting
13:94908550:T/C:1	GPC6	ENST00000377047		IntronicSNV	FALSE	not protein-affecting
13:94551011:A/T:1	GPC6	ENST00000377047		IntronicSNV	FALSE	not protein-affecting
13:94498044:C/T:1	GPC6	ENST00000377047		IntronicSNV	FALSE	not protein-affecting
13:94360354:G/A:1	GPC6	ENST00000377047		IntronicSNV	FALSE	not protein-affecting
13:94165919:G/C:1	GPC6	ENST00000377047		IntronicSNV	FALSE	not protein-affecting
13:94155055:G/A:1	GPC6	ENST00000377047		IntronicSNV	FALSE	not protein-affecting
13:94101430:G/A:1	GPC6	ENST00000377047		IntronicSNV	FALSE	not protein-affecting
13:93885446:C/A:1	GPC6	ENST00000377047		IntronicSNV	FALSE	not protein-affecting
13:93482982:G/A:1	GPC5	ENST00000377067		IntronicSNV	FALSE	not protein-affecting
13:92913198:C/T:1	GPC5	ENST00000377067		IntronicSNV	FALSE	not protein-affecting
13:92583004:T/C:1	GPC5	ENST00000377067		IntronicSNV	FALSE	not protein-affecting
13:92325776:C/A:1	GPC5	ENST00000377067		IntronicSNV	FALSE	not protein-affecting
13:92170199:G/A:1	GPC5	ENST00000377067		IntronicSNV	FALSE	not protein-affecting
13:77730266:C/T:1	MYCBP2	ENST00000407578	C2281Y	Missense	FALSE	Functional Impact score not available
13:74992739:A/C:1	AL355390.1	ENST00000325811		IntronicSNV	FALSE	not protein-affecting
13:72408493:A/G:1	DACH1	ENST00000305425		IntronicSNV	FALSE	not protein-affecting
13:70642346:G/A:1	KLHL1	ENST00000377844		IntronicSNV	FALSE	not protein-affecting
13:70355247:G/T:1	KLHL1	ENST00000377844		IntronicSNV	FALSE	not protein-affecting
13:67642974:A/C:1	PCDH9	ENST00000544246		IntronicSNV	FALSE	not protein-affecting
13:67381179:C/G:1	PCDH9	ENST00000544246		IntronicSNV	FALSE	not protein-affecting
13:67374161:A/C:1	PCDH9	ENST00000544246		IntronicSNV	FALSE	not protein-affecting
13:67167970:C/T:1	PCDH9	ENST00000544246		IntronicSNV	FALSE	not protein-affecting
13:67086437:C/T:1	PCDH9	ENST00000544246		IntronicSNV	FALSE	not protein-affecting
13:60607862:G/A:1	DIAPH3	ENST00000400324		IntronicSNV	FALSE	not protein-affecting
13:60557056:G/A:1	DIAPH3	ENST00000400324		IntronicSNV	FALSE	not protein-affecting
13:47282497:C/G:1	LRCH1	ENST00000389797		IntronicSNV	FALSE	not protein-affecting
13:46957378:C/G:1	RUBCNL	ENST00000429979		IntronicSNV	FALSE	not protein-affecting
13:46398856:C/T:1	SIAH3	ENST00000400405		IntronicSNV	FALSE	not protein-affecting
13:46168621:T/C:1	ERICH6B	ENST00000298738		IntronicSNV	FALSE	not protein-affecting
13:45115819:A/G:1	TSC22D1	ENST00000458659		IntronicSNV	FALSE	not protein-affecting
13:45078368:C/G:1	TSC22D1	ENST00000458659		IntronicSNV	FALSE	not protein-affecting
13:44106469:T/G:1	ENOX1	ENST00000261488		IntronicSNV	FALSE	not protein-affecting
13:42640379:G/A:1	DGKH	ENST00000337343		IntronicSNV	FALSE	not protein-affecting
13:41820858:A/T:1	MTRF1	ENST00000379477		IntronicSNV	FALSE	not protein-affecting
13:40087061:C/T:1	LHFPL6	ENST00000379589		IntronicSNV	FALSE	not protein-affecting
13:38337339:C/T:1	TRPC4	ENST00000379681		IntronicSNV	FALSE	not protein-affecting
13:38299907:G/C:1	TRPC4	ENST00000379681		IntronicSNV	FALSE	not protein-affecting
13:36894582:G/T:1	SPG20	ENST00000423217		IntronicSNV	FALSE	not protein-affecting
13:36496163:A/G:1	DCLK1	ENST00000255448		IntronicSNV	FALSE	not protein-affecting
13:36410989:C/G:1	DCLK1	ENST00000255448		IntronicSNV	FALSE	not protein-affecting
13:36205316:G/T:1	NBEA	ENST00000400445		IntronicSNV	FALSE	not protein-affecting
13:36097054:C/T:1	NBEA	ENST00000400445		IntronicSNV	FALSE	not protein-affecting
13:35771330:G/A:1	NBEA	ENST00000400445		IntronicSNV	FALSE	not protein-affecting
13:35648671:G/A:1	NBEA	ENST00000400445		IntronicSNV	FALSE	not protein-affecting
13:32829657:G/T:1	FRY	ENST00000380250		IntronicSNV	FALSE	not protein-affecting
13:30033826:A/T:1	MTUS2	ENST00000431530		IntronicSNV	FALSE	not protein-affecting
13:29932014:A/G:1	MTUS2	ENST00000431530		IntronicSNV	FALSE	not protein-affecting
13:28193055:A/C:1	LNX2	ENST00000316334		IntronicSNV	FALSE	not protein-affecting
13:26619257:T/C:1	SHISA2	ENST00000319420		3-UTRSNV	FALSE	not protein-affecting
13:26619256:C/T:1	SHISA2	ENST00000319420		3-UTRSNV	FALSE	not protein-affecting
13:26076035:C/T:1	ATP8A2	ENST00000381655		IntronicSNV	FALSE	not protein-affecting
13:25427332:G/A:1	RNF17	ENST00000255324		IntronicSNV	FALSE	not protein-affecting
13:23844159:G/A:1	SGCG	ENST00000218867		IntronicSNV	FALSE	not protein-affecting
13:21473383:T/C:1	XPO4	ENST00000255305		IntronicSNV	FALSE	not protein-affecting
13:21360662:C/T:1	XPO4	ENST00000255305		IntronicSNV	FALSE	not protein-affecting
13:114467941:C/T:1	TMEM255B	ENST00000375353		IntronicSNV	FALSE	not protein-affecting
13:113325999:C/T:1	C13orf35	ENST00000356049		IntronicSNV	FALSE	not protein-affecting
13:111977298:C/T:1	TEX29	ENST00000283547		IntronicSNV	FALSE	not protein-affecting
13:111901008:T/C:1	ARHGEF7	ENST00000375741		IntronicSNV	FALSE	not protein-affecting
13:111074252:A/T:1	COL4A2	ENST00000360467		IntronicSNV	FALSE	not protein-affecting
13:110971323:A/C:1	COL4A2	ENST00000360467		IntronicSNV	FALSE	not protein-affecting
13:109711173:C/A:1	MYO16	ENST00000356711		IntronicSNV	FALSE	not protein-affecting
13:109615848:T/G:1	MYO16	ENST00000356711		IntronicSNV	FALSE	not protein-affecting
13:108463636:T/C:1	FAM155A	ENST00000375915		IntronicSNV	FALSE	not protein-affecting
13:108463635:G/T:1	FAM155A	ENST00000375915		IntronicSNV	FALSE	not protein-affecting
13:107996963:G/C:1	FAM155A	ENST00000375915		IntronicSNV	FALSE	not protein-affecting
13:102672320:C/G:1	FGF14	ENST00000376131		IntronicSNV	FALSE	not protein-affecting
13:102642864:A/G:1	FGF14	ENST00000376131		IntronicSNV	FALSE	not protein-affecting
13:102014199:T/C:1	NALCN	ENST00000251127		IntronicSNV	FALSE	not protein-affecting
13:101818346:C/G:1	NALCN	ENST00000251127		IntronicSNV	FALSE	not protein-affecting
13:101733033:A/G:1	NALCN	ENST00000251127		IntronicSNV	FALSE	not protein-affecting
13:100014228:T/C:1	UBAC2	ENST00000403766		IntronicSNV	FALSE	not protein-affecting
12:99577353:G/A:1	ANKS1B	ENST00000547776		IntronicSNV	FALSE	not protein-affecting
12:98919342:A/T:1	TMPO	ENST00000266732		IntronicSNV	FALSE	not protein-affecting
12:97231387:C/T:1	CFAP54	ENST00000524981		IntronicSNV	FALSE	not protein-affecting
12:97214073:G/T:1	CFAP54	ENST00000524981		IntronicSNV	FALSE	not protein-affecting
12:9356079:G/A:1	PZP	ENST00000261336		IntronicSNV	FALSE	not protein-affecting
12:9161987:G/A:1	KLRG1	ENST00000356986		IntronicSNV	FALSE	not protein-affecting
12:889307:T/G:1	WNK1	ENST00000315939		IntronicSNV	FALSE	not protein-affecting
12:86221178:C/T:1	RASSF9	ENST00000361228		IntronicSNV	FALSE	not protein-affecting
12:81739021:T/A:1	PPFIA2	ENST00000549396		IntronicSNV	FALSE	not protein-affecting
12:81523245:T/A:1	ACSS3	ENST00000548058		IntronicSNV	FALSE	not protein-affecting
12:80627058:C/T:1	OTOGL	ENST00000458043		IntronicSNV	FALSE	not protein-affecting
12:76802164:C/A:1	OSBPL8	ENST00000261183		IntronicSNV	FALSE	not protein-affecting
12:75691274:C/G:1	CAPS2	ENST00000409445		IntronicSNV	FALSE	not protein-affecting
12:75676789:C/T:1	CAPS2	ENST00000409445		IntronicSNV	FALSE	not protein-affecting
12:72384730:T/C:1	TPH2	ENST00000333850		IntronicSNV	FALSE	not protein-affecting
12:712982:A/G:1	NINJ2	ENST00000305108		IntronicSNV	FALSE	not protein-affecting
12:69114375:G/A:1	NUP107	ENST00000229179		IntronicSNV	FALSE	not protein-affecting
12:68643787:C/T:1	IL22	ENST00000538666		IntronicSNV	FALSE	not protein-affecting
12:65512447:C/T:1	WIF1	ENST00000286574		IntronicSNV	FALSE	not protein-affecting
12:64761310:G/A:1	C12orf56	ENST00000333722		IntronicSNV	FALSE	not protein-affecting
12:64373282:CCTACTTAC/-:1	SRGAP1	ENST00000355086		IntronicBlockSubstitution	FALSE	not protein-affecting
12:62107198:G/A:1	FAM19A2	ENST00000416284		IntronicSNV	FALSE	not protein-affecting
12:5755635:C/T:1	ANO2	ENST00000327087		IntronicSNV	FALSE	not protein-affecting
12:57134549:T/A:1	PRIM1	ENST00000338193		IntronicSNV	FALSE	not protein-affecting
12:53315924:T/C:1	KRT8	ENST00000552551		IntronicSNV	FALSE	not protein-affecting
12:52866800:G/T:1	KRT6C	ENST00000252250		IntronicSNV	FALSE	not protein-affecting
12:5154196:G/T:1	KCNA5	ENST00000252321	A295S	Missense	FALSE	Functional Impact score not available
12:50460357:C/T:1	ASIC1	ENST00000228468		IntronicSNV	FALSE	not protein-affecting
12:478926:G/C:1	KDM5A	ENST00000399788		IntronicSNV	FALSE	not protein-affecting
12:45141716:T/C:1	NELL2	ENST00000437801		IntronicSNV	FALSE	not protein-affecting
12:45124764:A/T:1	NELL2	ENST00000437801		IntronicSNV	FALSE	not protein-affecting
12:44991962:A/C:1	NELL2	ENST00000437801		IntronicSNV	FALSE	not protein-affecting
12:43880473:C/T:1	ADAMTS20	ENST00000389420		IntronicSNV	FALSE	not protein-affecting
12:41931238:C/T:1	PDZRN4	ENST00000402685		IntronicSNV	FALSE	not protein-affecting
12:41926693:T/C:1	PDZRN4	ENST00000402685		IntronicSNV	FALSE	not protein-affecting
12:41799211:T/C:1	PDZRN4	ENST00000402685		IntronicSNV	FALSE	not protein-affecting
12:41733647:G/C:1	PDZRN4	ENST00000402685		IntronicSNV	FALSE	not protein-affecting
12:41156506:G/A:1	CNTN1	ENST00000551295		IntronicSNV	FALSE	not protein-affecting
12:41146201:C/G:1	CNTN1	ENST00000551295		IntronicSNV	FALSE	not protein-affecting
12:40708355:A/G:1	LRRK2	ENST00000298910		IntronicSNV	FALSE	not protein-affecting
12:39993995:G/A:1	ABCD2	ENST00000308666		IntronicSNV	FALSE	not protein-affecting
12:33547072:C/T:1	SYT10	ENST00000228567		IntronicSNV	FALSE	not protein-affecting
12:32784145:G/C:1	FGD4	ENST00000427716		IntronicSNV	FALSE	not protein-affecting
12:31477112:C/G:1	SINHCAF	ENST00000337682		IntronicSNV	FALSE	not protein-affecting
12:30813342:G/A:1	IPO8	ENST00000256079		IntronicSNV	FALSE	not protein-affecting
12:306566:G/A:1	SLC6A12	ENST00000428720	P351L	Missense	FALSE	Functional Impact score not available
12:29673869:C/A:1	TMTC1	ENST00000539277		IntronicSNV	FALSE	not protein-affecting
12:29386846:A/C:1	FAR2	ENST00000182377		IntronicSNV	FALSE	not protein-affecting
12:27492521:C/T:1	ARNTL2	ENST00000266503		IntronicSNV	FALSE	not protein-affecting
12:27427814:G/T:1	STK38L	ENST00000389032		IntronicSNV	FALSE	not protein-affecting
12:26705234:A/G:1	ITPR2	ENST00000381340		IntronicSNV	FALSE	not protein-affecting
12:25648462:T/C:1	LMNTD1	ENST00000458174		IntronicSNV	FALSE	not protein-affecting
12:24089301:A/T:1	SOX5	ENST00000451604		IntronicSNV	FALSE	not protein-affecting
12:23868767:A/C:1	SOX5	ENST00000451604		IntronicSNV	FALSE	not protein-affecting
12:23844199:C/T:1	SOX5	ENST00000451604		IntronicSNV	FALSE	not protein-affecting
12:23769399:G/A:1	SOX5	ENST00000451604		IntronicSNV	FALSE	not protein-affecting
12:23733833:C/T:1	SOX5	ENST00000451604		IntronicSNV	FALSE	not protein-affecting
12:2359727:C/T:1	CACNA1C	ENST00000347598		IntronicSNV	FALSE	not protein-affecting
12:21132591:A/C:1	AC011604.2	ENST00000540229		IntronicSNV	FALSE	not protein-affecting
12:21112247:C/A:1	AC011604.2	ENST00000540229		IntronicSNV	FALSE	not protein-affecting
12:21109336:A/G:1	AC011604.2	ENST00000540229		IntronicSNV	FALSE	not protein-affecting
12:20760731:C/T:1	PDE3A	ENST00000359062		IntronicSNV	FALSE	not protein-affecting
12:2063220:C/G:1	DCP1B	ENST00000280665		IntronicSNV	FALSE	not protein-affecting
12:20575006:C/T:1	PDE3A	ENST00000359062		IntronicSNV	FALSE	not protein-affecting
12:16722801:A/T:1	LMO3	ENST00000320122		IntronicSNV	FALSE	not protein-affecting
12:15482443:C/A:1	PTPRO	ENST00000281171		IntronicSNV	FALSE	not protein-affecting
12:14994490:A/G:1	ART4	ENST00000228936		IntronicSNV	FALSE	not protein-affecting
12:14064609:T/A:1	GRIN2B	ENST00000279593		IntronicSNV	FALSE	not protein-affecting
12:1400561:G/C:1	ERC1	ENST00000397203		IntronicSNV	FALSE	not protein-affecting
12:132249837:A/G:1	SFSWAP	ENST00000261674		IntronicSNV	FALSE	not protein-affecting
12:130244205:C/T:1	TMEM132D	ENST00000422113		IntronicSNV	FALSE	not protein-affecting
12:130227609:G/T:1	TMEM132D	ENST00000422113		IntronicSNV	FALSE	not protein-affecting
12:130210195:C/T:1	TMEM132D	ENST00000422113		IntronicSNV	FALSE	not protein-affecting
12:130179468:G/A:1	TMEM132D	ENST00000422113		IntronicSNV	FALSE	not protein-affecting
12:130042370:A/T:1	TMEM132D	ENST00000422113		IntronicSNV	FALSE	not protein-affecting
12:130038398:C/A:1	TMEM132D	ENST00000422113		IntronicSNV	FALSE	not protein-affecting
12:129800551:G/A:1	TMEM132D	ENST00000422113		IntronicSNV	FALSE	not protein-affecting
12:12873477:C/T:1	CDKN1B	ENST00000228872		IntronicSNV	FALSE	not protein-affecting
12:1244242:T/C:1	ERC1	ENST00000397203		IntronicSNV	FALSE	not protein-affecting
12:12357330:A/G:1	LRP6	ENST00000261349		IntronicSNV	FALSE	not protein-affecting
12:123524960:A/T:1	PITPNM2	ENST00000320201		IntronicSNV	FALSE	not protein-affecting
12:12280542:C/A:1	LRP6	ENST00000261349		IntronicSNV	FALSE	not protein-affecting
12:12229122:T/G:1	BCL2L14	ENST00000308721		IntronicSNV	FALSE	not protein-affecting
12:120747522:T/C:1	SIRT4	ENST00000202967		IntronicSNV	FALSE	not protein-affecting
12:119807046:A/C:1	CCDC60	ENST00000327554		IntronicSNV	FALSE	not protein-affecting
12:117941178:T/C:1	KSR2	ENST00000339824		IntronicSNV	FALSE	not protein-affecting
12:117768353:A/G:1	NOS1	ENST00000338101	H174H	Synonymous	FALSE	not protein-affecting
12:117741834:G/A:1	NOS1	ENST00000338101		IntronicSNV	FALSE	not protein-affecting
12:117452398:G/T:1	FBXW8	ENST00000309909		IntronicSNV	FALSE	not protein-affecting
12:116488116:G/A:1	MED13L	ENST00000281928		IntronicSNV	FALSE	not protein-affecting
12:114798329:A/T:1	TBX5	ENST00000310346		IntronicSNV	FALSE	not protein-affecting
12:113718221:G/C:1	TPCN1	ENST00000550785		IntronicSNV	FALSE	not protein-affecting
12:113548058:C/T:1	RASAL1	ENST00000546530		IntronicSNV	FALSE	not protein-affecting
12:112576509:A/T:1	TRAFD1	ENST00000257604		IntronicSNV	FALSE	not protein-affecting
12:112418222:G/A:1	TMEM116	ENST00000552374		IntronicSNV	FALSE	not protein-affecting
12:111933446:G/A:1	ATXN2	ENST00000377617		IntronicSNV	FALSE	not protein-affecting
12:111708967:C/T:1	CUX2	ENST00000261726		IntronicSNV	FALSE	not protein-affecting
12:101018195:C/G:1	GAS2L3	ENST00000539410	Q538E	Missense	FALSE	Functional Impact score not available
11:99955148:G/A:1	CNTN5	ENST00000524871		IntronicSNV	FALSE	not protein-affecting
11:99823693:G/A:1	CNTN5	ENST00000524871		IntronicSNV	FALSE	not protein-affecting
11:99582614:G/A:1	CNTN5	ENST00000524871		IntronicSNV	FALSE	not protein-affecting
11:99578084:A/-:1	CNTN5	ENST00000524871		IntronicSNV	FALSE	not protein-affecting
11:99507548:G/T:1	CNTN5	ENST00000524871		IntronicSNV	FALSE	not protein-affecting
11:99408124:C/A:1	CNTN5	ENST00000524871		IntronicSNV	FALSE	not protein-affecting
11:99341649:A/C:1	CNTN5	ENST00000524871		IntronicSNV	FALSE	not protein-affecting
11:99192444:G/C:1	CNTN5	ENST00000524871		IntronicSNV	FALSE	not protein-affecting
11:99018137:G/A:1	CNTN5	ENST00000524871		IntronicSNV	FALSE	not protein-affecting
11:96015388:G/A:1	MAML2	ENST00000524717		IntronicSNV	FALSE	not protein-affecting
11:92461017:C/T:1	FAT3	ENST00000298047		IntronicSNV	FALSE	not protein-affecting
11:92404547:A/C:1	FAT3	ENST00000298047		IntronicSNV	FALSE	not protein-affecting
11:92168179:C/T:1	FAT3	ENST00000298047		IntronicSNV	FALSE	not protein-affecting
11:89908564:T/-:1	NAALAD2	ENST00000534061		IntronicSNV	FALSE	not protein-affecting
11:89533693:C/T:1	TRIM49	ENST00000329758		IntronicSNV	FALSE	not protein-affecting
11:89533112:C/G:1	TRIM49	ENST00000329758		IntronicSNV	FALSE	not protein-affecting
11:89208788:G/A:1	NOX4	ENST00000263317		IntronicSNV	FALSE	not protein-affecting
11:88681243:T/C:1	GRM5	ENST00000418177		IntronicSNV	FALSE	not protein-affecting
11:88615990:G/A:1	GRM5	ENST00000418177		IntronicSNV	FALSE	not protein-affecting
11:8751135:A/C:1	ST5	ENST00000534127		IntronicSNV	FALSE	not protein-affecting
11:86782954:C/T:1	TMEM135	ENST00000305494		IntronicSNV	FALSE	not protein-affecting
11:85149638:A/G:1	DLG2	ENST00000376104		IntronicSNV	FALSE	not protein-affecting
11:85050249:C/T:1	DLG2	ENST00000376104		IntronicSNV	FALSE	not protein-affecting
11:84760408:G/A:1	DLG2	ENST00000376104		IntronicSNV	FALSE	not protein-affecting
11:84615801:A/G:1	DLG2	ENST00000376104		IntronicSNV	FALSE	not protein-affecting
11:84503766:T/C:1	DLG2	ENST00000376104		IntronicSNV	FALSE	not protein-affecting
11:84466437:T/C:1	DLG2	ENST00000376104		IntronicSNV	FALSE	not protein-affecting
11:84452393:G/C:1	DLG2	ENST00000376104		IntronicSNV	FALSE	not protein-affecting
11:84371881:T/A:1	DLG2	ENST00000376104		IntronicSNV	FALSE	not protein-affecting
11:84058609:G/A:1	DLG2	ENST00000376104		IntronicSNV	FALSE	not protein-affecting
11:83789878:C/A:1	DLG2	ENST00000376104		IntronicSNV	FALSE	not protein-affecting
11:83298900:T/C:1	DLG2	ENST00000376104		IntronicSNV	FALSE	not protein-affecting
11:8262973:C/A:1	LMO1	ENST00000335790		IntronicSNV	FALSE	not protein-affecting
11:79087965:G/A:1	TENM4	ENST00000278550		IntronicSNV	FALSE	not protein-affecting
11:78562658:T/G:1	TENM4	ENST00000278550		IntronicSNV	FALSE	not protein-affecting
11:78489521:G/A:1	TENM4	ENST00000278550		IntronicSNV	FALSE	not protein-affecting
11:78231814:A/G:1	NARS2	ENST00000281038		IntronicSNV	FALSE	not protein-affecting
11:77964170:C/A:1	GAB2	ENST00000361507		IntronicSNV	FALSE	not protein-affecting
11:76872465:G/A:1	MYO7A	ENST00000409709		IntronicSNV	FALSE	not protein-affecting
11:76084519:G/A:1	THAP12	ENST00000260045		IntronicSNV	FALSE	not protein-affecting
11:75840844:C/T:1	UVRAG	ENST00000356136		IntronicSNV	FALSE	not protein-affecting
11:75210112:G/A:1	GDPD5	ENST00000336898		IntronicSNV	FALSE	not protein-affecting
11:7518560:T/G:1	OLFML1	ENST00000329293		IntronicSNV	FALSE	not protein-affecting
11:75163700:G/T:1	GDPD5	ENST00000336898		IntronicSNV	FALSE	not protein-affecting
11:74523777:G/A:1	RNF169	ENST00000299563		IntronicSNV	FALSE	not protein-affecting
11:73514456:G/A:1	MRPL48	ENST00000310614		IntronicSNV	FALSE	not protein-affecting
11:73392380:A/C:1	RAB6A	ENST00000310653		IntronicSNV	FALSE	not protein-affecting
11:72341046:T/A:1	PDE2A	ENST00000334456		IntronicSNV	FALSE	not protein-affecting
11:69625158:C/T:1	FGF3	ENST00000334134	R212Q	Missense	FALSE	Functional Impact score not available
11:67038020:C/G:1	GRK2	ENST00000308595		IntronicSNV	FALSE	not protein-affecting
11:66890208:G/A:1	KDM2A	ENST00000529006		IntronicSNV	FALSE	not protein-affecting
11:66633085:G/A:1	PC	ENST00000393960		IntronicSNV	FALSE	not protein-affecting
11:66041211:G/A:1	RAB1B	ENST00000311481		IntronicSNV	FALSE	not protein-affecting
11:65789893:A/G:1	CATSPER1	ENST00000312106		IntronicSNV	FALSE	not protein-affecting
11:64446835:C/T:1	NRXN2	ENST00000265459		IntronicSNV	FALSE	not protein-affecting
11:63145300:C/T:1	SLC22A9	ENST00000279178		IntronicSNV	FALSE	not protein-affecting
11:61304960:G/A:1	SYT7	ENST00000263846		IntronicSNV	FALSE	not protein-affecting
11:61235664:G/A:1	AP003108.2	ENST00000541135		IntronicSNV	FALSE	not protein-affecting
11:60236740:G/T:1	MS4A1	ENST00000534668		3-UTRSNV	FALSE	not protein-affecting
11:60053375:C/T:1	MS4A4A	ENST00000337908		IntronicSNV	FALSE	not protein-affecting
11:59988271:T/C:1	MS4A4E	ENST00000427611		IntronicSNV	FALSE	not protein-affecting
11:58485594:A/C:1	GLYAT	ENST00000344743		IntronicSNV	FALSE	not protein-affecting
11:57134785:A/G:1	P2RX3	ENST00000263314		IntronicSNV	FALSE	not protein-affecting
11:5207231:C/A:1	OR52A1	ENST00000380367		IntronicSNV	FALSE	not protein-affecting
11:4964053:G/A:1	MMP26	ENST00000380390		IntronicSNV	FALSE	not protein-affecting
11:49212438:A/T:1	FOLH1	ENST00000256999		IntronicSNV	FALSE	not protein-affecting
11:4705307:A/T:1	OR51E2	ENST00000396950		IntronicSNV	FALSE	not protein-affecting
11:46975677:T/G:1	C11orf49	ENST00000378615		IntronicSNV	FALSE	not protein-affecting
11:46010448:G/A:1	PHF21A	ENST00000418153		IntronicSNV	FALSE	not protein-affecting
11:44832654:C/T:1	TSPAN18	ENST00000340160		IntronicSNV	FALSE	not protein-affecting
11:43935434:T/G:1	ALKBH3	ENST00000302708		IntronicSNV	FALSE	not protein-affecting
11:43496797:G/T:1	TTC17	ENST00000039989		IntronicSNV	FALSE	not protein-affecting
11:4072825:C/T:1	STIM1	ENST00000300737		IntronicSNV	FALSE	not protein-affecting
11:40287846:C/T:1	LRRC4C	ENST00000278198		IntronicSNV	FALSE	not protein-affecting
11:3975749:T/G:1	STIM1	ENST00000300737		IntronicSNV	FALSE	not protein-affecting
11:36440963:C/T:1	PRR5L	ENST00000378867		IntronicSNV	FALSE	not protein-affecting
11:31710695:A/G:1	ELP4	ENST00000350638		IntronicSNV	FALSE	not protein-affecting
11:31646655:T/C:1	ELP4	ENST00000350638		IntronicSNV	FALSE	not protein-affecting
11:31343445:A/G:1	DCDC1	ENST00000452803		IntronicSNV	FALSE	not protein-affecting
11:30581858:T/A:1	MPPED2	ENST00000358117		IntronicSNV	FALSE	not protein-affecting
11:26673142:T/G:1	ANO3	ENST00000256737		IntronicSNV	FALSE	not protein-affecting
11:26377251:C/T:1	ANO3	ENST00000256737		IntronicSNV	FALSE	not protein-affecting
11:21531665:G/A:1	NELL1	ENST00000357134		IntronicSNV	FALSE	not protein-affecting
11:20853069:G/A:1	NELL1	ENST00000357134		IntronicSNV	FALSE	not protein-affecting
11:20819066:C/T:1	NELL1	ENST00000357134		IntronicSNV	FALSE	not protein-affecting
11:19178632:C/A:1	ZDHHC13	ENST00000446113		IntronicSNV	FALSE	not protein-affecting
11:18634436:C/T:1	SPTY2D1	ENST00000336349		IntronicSNV	FALSE	not protein-affecting
11:16340069:C/T:1	SOX6	ENST00000396356	R123H	Missense	FALSE	Functional Impact score not available
11:134155620:C/T:1	GLB1L3	ENST00000431683		IntronicSNV	FALSE	not protein-affecting
11:132467766:G/A:1	OPCML	ENST00000331898		IntronicSNV	FALSE	not protein-affecting
11:132179177:G/A:1	NTM	ENST00000425719		IntronicSNV	FALSE	not protein-affecting
11:132148716:G/A:1	NTM	ENST00000425719		IntronicSNV	FALSE	not protein-affecting
11:132049643:A/G:1	NTM	ENST00000425719		IntronicSNV	FALSE	not protein-affecting
11:131987708:C/T:1	NTM	ENST00000425719		IntronicSNV	FALSE	not protein-affecting
11:131926193:T/A:1	NTM	ENST00000425719		IntronicSNV	FALSE	not protein-affecting
11:131922828:G/T:1	NTM	ENST00000425719		IntronicSNV	FALSE	not protein-affecting
11:131905346:A/G:1	NTM	ENST00000425719		IntronicSNV	FALSE	not protein-affecting
11:131858746:G/A:1	NTM	ENST00000425719		IntronicSNV	FALSE	not protein-affecting
11:130006002:G/C:1	APLP2	ENST00000263574		IntronicSNV	FALSE	not protein-affecting
11:128847136:A/T:1	ARHGAP32	ENST00000310343		IntronicSNV	FALSE	not protein-affecting
11:128409534:G/T:1	ETS1	ENST00000392668		IntronicSNV	FALSE	not protein-affecting
11:128409079:G/T:1	ETS1	ENST00000392668		IntronicSNV	FALSE	not protein-affecting
11:126261330:C/T:1	ST3GAL4	ENST00000227495		IntronicSNV	FALSE	not protein-affecting
11:125893066:G/C:1	CDON	ENST00000263577		IntronicSNV	FALSE	not protein-affecting
11:125144719:G/A:1	PKNOX2	ENST00000298282		IntronicSNV	FALSE	not protein-affecting
11:124794765:G/A:1	HEPACAM	ENST00000298251	R96*	Nonsense	FALSE	Functional Impact score not available
11:120993276:G/A:1	TECTA	ENST00000392793		IntronicSNV	FALSE	not protein-affecting
11:120786796:A/G:1	GRIK4	ENST00000527524		IntronicSNV	FALSE	not protein-affecting
11:119166451:C/T:1	CBL	ENST00000264033		IntronicSNV	FALSE	not protein-affecting
11:118828955:C/T:1	UPK2	ENST00000264031		3-UTRSNV	FALSE	not protein-affecting
11:117782567:C/T:1	TMPRSS13	ENST00000524993	R273Q	Missense	FALSE	Functional Impact score not available
11:117145337:G/A:1	RNF214	ENST00000531452		IntronicSNV	FALSE	not protein-affecting
11:11605206:G/A:1	GALNT18	ENST00000227756		IntronicSNV	FALSE	not protein-affecting
11:113745602:C/T:1	USP28	ENST00000003302		IntronicSNV	FALSE	not protein-affecting
11:113188506:C/T:1	TTC12	ENST00000529221		IntronicSNV	FALSE	not protein-affecting
11:111242752:A/C:1	POU2AF1	ENST00000393067		IntronicSNV	FALSE	not protein-affecting
11:109294018:G/A:1	C11orf87	ENST00000327419		IntronicSNV	FALSE	not protein-affecting
11:108650969:A/T:1	DDX10	ENST00000322536		IntronicSNV	FALSE	not protein-affecting
11:108401087:C/T:1	EXPH5	ENST00000265843		IntronicSNV	FALSE	not protein-affecting
11:107971574:G/C:1	CUL5	ENST00000393094		IntronicSNV	FALSE	not protein-affecting
11:107256723:G/A:1	CWF19L2	ENST00000282251		IntronicSNV	FALSE	not protein-affecting
11:106749991:G/T:1	GUCY1A2	ENST00000526355		IntronicSNV	FALSE	not protein-affecting
11:106682696:T/C:1	GUCY1A2	ENST00000526355		IntronicSNV	FALSE	not protein-affecting
11:105778647:A/C:1	GRIA4	ENST00000282499		IntronicSNV	FALSE	not protein-affecting
11:105774746:G/T:1	GRIA4	ENST00000282499		IntronicSNV	FALSE	not protein-affecting
11:105621967:A/G:1	GRIA4	ENST00000282499		IntronicSNV	FALSE	not protein-affecting
11:103850681:G/A:1	PDGFD	ENST00000393158		IntronicSNV	FALSE	not protein-affecting
11:100183111:C/T:1	CNTN5	ENST00000524871		IntronicSNV	FALSE	not protein-affecting
10:99733785:G/A:1	CRTAC1	ENST00000370597		IntronicSNV	FALSE	not protein-affecting
10:98227606:G/T:1	TLL2	ENST00000357947		IntronicSNV	FALSE	not protein-affecting
10:96979708:T/C:1	ACSM6	ENST00000341686	L394L	Synonymous	FALSE	not protein-affecting
10:95170060:T/C:1	MYOF	ENST00000359263		IntronicSNV	FALSE	not protein-affecting
10:93746055:A/G:1	BTAF1	ENST00000265990		IntronicSNV	FALSE	not protein-affecting
10:85994970:G/A:1	LRIT1	ENST00000372105		IntronicSNV	FALSE	not protein-affecting
10:85961977:T/C:1	CDHR1	ENST00000372117		IntronicSNV	FALSE	not protein-affecting
10:84448480:G/C:1	NRG3	ENST00000372141		IntronicSNV	FALSE	not protein-affecting
10:84201263:G/A:1	NRG3	ENST00000372141		IntronicSNV	FALSE	not protein-affecting
10:84167165:G/T:1	NRG3	ENST00000372141		IntronicSNV	FALSE	not protein-affecting
10:83855498:A/G:1	NRG3	ENST00000372141		IntronicSNV	FALSE	not protein-affecting
10:83723630:G/C:1	NRG3	ENST00000372141		IntronicSNV	FALSE	not protein-affecting
10:81371975:A/G:1	SFTPA1	ENST00000419470		IntronicSNV	FALSE	not protein-affecting
10:8030778:T/G:1	TAF3	ENST00000344293		IntronicSNV	FALSE	not protein-affecting
10:79584985:T/G:1	DLG5	ENST00000372391		IntronicSNV	FALSE	not protein-affecting
10:78917944:T/C:1	KCNMA1	ENST00000404857		IntronicSNV	FALSE	not protein-affecting
10:78220389:C/A:1	LRMDA	ENST00000372499		IntronicSNV	FALSE	not protein-affecting
10:77914767:T/G:1	LRMDA	ENST00000372499		IntronicSNV	FALSE	not protein-affecting
10:77816763:T/G:1	LRMDA	ENST00000372499		IntronicSNV	FALSE	not protein-affecting
10:77789446:G/A:1	LRMDA	ENST00000372499		IntronicSNV	FALSE	not protein-affecting
10:76908056:C/-:1	SAMD8	ENST00000542569		IntronicSNV	FALSE	not protein-affecting
10:76270356:G/A:1	ADK	ENST00000286621		IntronicSNV	FALSE	not protein-affecting
10:76110505:T/C:1	ADK	ENST00000286621		IntronicSNV	FALSE	not protein-affecting
10:75962974:C/G:1	ADK	ENST00000286621		IntronicSNV	FALSE	not protein-affecting
10:73527000:G/A:1	VSIR	ENST00000394957		IntronicSNV	FALSE	not protein-affecting
10:7319266:C/T:1	SFMBT2	ENST00000361972		IntronicSNV	FALSE	not protein-affecting
10:7270796:A/C:1	SFMBT2	ENST00000361972		IntronicSNV	FALSE	not protein-affecting
10:72628942:C/T:1	SGPL1	ENST00000373202		IntronicSNV	FALSE	not protein-affecting
10:72517620:C/T:1	ADAMTS14	ENST00000373208		IntronicSNV	FALSE	not protein-affecting
10:7233561:G/T:1	SFMBT2	ENST00000361972		IntronicSNV	FALSE	not protein-affecting
10:70599005:G/T:1	STOX1	ENST00000298596		IntronicSNV	FALSE	not protein-affecting
10:70443316:T/G:1	TET1	ENST00000373644		IntronicSNV	FALSE	not protein-affecting
10:68138987:G/A:1	CTNNA3	ENST00000433211	T552M	Missense	FALSE	Functional Impact score not available
10:67863177:G/A:1	CTNNA3	ENST00000433211		IntronicSNV	FALSE	not protein-affecting
10:6538730:G/A:1	PRKCQ	ENST00000263125		IntronicSNV	FALSE	not protein-affecting
10:64399352:C/T:1	ZNF365	ENST00000410046		IntronicSNV	FALSE	not protein-affecting
10:6066444:T/A:1	IL2RA	ENST00000379959		IntronicSNV	FALSE	not protein-affecting
10:567946:G/A:1	DIP2C	ENST00000280886		IntronicSNV	FALSE	not protein-affecting
10:56481618:C/A:1	PCDH15	ENST00000361849		IntronicSNV	FALSE	not protein-affecting
10:56221940:C/T:1	PCDH15	ENST00000361849		IntronicSNV	FALSE	not protein-affecting
10:56000647:T/G:1	PCDH15	ENST00000361849		IntronicSNV	FALSE	not protein-affecting
10:55960480:G/A:1	PCDH15	ENST00000361849		IntronicSNV	FALSE	not protein-affecting
10:55845714:T/C:1	PCDH15	ENST00000361849		IntronicSNV	FALSE	not protein-affecting
10:53911034:T/G:1	PRKG1	ENST00000373980		IntronicSNV	FALSE	not protein-affecting
10:53782865:C/T:1	PRKG1	ENST00000373980		IntronicSNV	FALSE	not protein-affecting
10:53391163:C/T:1	PRKG1	ENST00000373980		IntronicSNV	FALSE	not protein-affecting
10:53321905:G/A:1	PRKG1	ENST00000373980		IntronicSNV	FALSE	not protein-affecting
10:53225751:T/C:1	PRKG1	ENST00000373980		IntronicSNV	FALSE	not protein-affecting
10:52879572:G/A:1	PRKG1	ENST00000373980		IntronicSNV	FALSE	not protein-affecting
10:52241372:T/A:1	SGMS1	ENST00000361781		IntronicSNV	FALSE	not protein-affecting
10:50864014:A/G:1	CHAT	ENST00000337653		IntronicSNV	FALSE	not protein-affecting
10:503080:T/G:1	DIP2C	ENST00000280886		IntronicSNV	FALSE	not protein-affecting
10:50181646:C/T:1	WDFY4	ENST00000325239		IntronicSNV	FALSE	not protein-affecting
10:46167064:G/A:1	ZFAND4	ENST00000344646		IntronicSNV	FALSE	not protein-affecting
10:38319493:G/A:1	ZNF33A	ENST00000374618		IntronicSNV	FALSE	not protein-affecting
10:35859143:A/G:1	CCNY	ENST00000374704		3-UTRSNV	FALSE	not protein-affecting
10:34547928:T/C:1	PARD3	ENST00000374789		IntronicSNV	FALSE	not protein-affecting
10:34440540:C/T:1	PARD3	ENST00000374789		IntronicSNV	FALSE	not protein-affecting
10:28266419:C/T:1	ARMC4	ENST00000305242		IntronicSNV	FALSE	not protein-affecting
10:26776128:T/G:1	APBB1IP	ENST00000376236		IntronicSNV	FALSE	not protein-affecting
10:25643651:T/G:1	GPR158	ENST00000376351		IntronicSNV	FALSE	not protein-affecting
10:25620262:A/C:1	GPR158	ENST00000376351		IntronicSNV	FALSE	not protein-affecting
10:24564150:A/G:1	KIAA1217	ENST00000376454		IntronicSNV	FALSE	not protein-affecting
10:22663700:G/A:1	SPAG6	ENST00000376624		IntronicSNV	FALSE	not protein-affecting
10:21936916:C/A:1	MLLT10	ENST00000307729		IntronicSNV	FALSE	not protein-affecting
10:20455893:C/A:1	PLXDC2	ENST00000377252		IntronicSNV	FALSE	not protein-affecting
10:20211448:C/A:1	PLXDC2	ENST00000377252		IntronicSNV	FALSE	not protein-affecting
10:19956825:G/A:1	MALRD1	ENST00000377266		IntronicSNV	FALSE	not protein-affecting
10:19902328:C/T:1	MALRD1	ENST00000377266		IntronicSNV	FALSE	not protein-affecting
10:19716959:C/T:1	MALRD1	ENST00000377266		IntronicSNV	FALSE	not protein-affecting
10:19711180:G/T:1	MALRD1	ENST00000377266		IntronicSNV	FALSE	not protein-affecting
10:19703911:T/A:1	MALRD1	ENST00000377266		IntronicSNV	FALSE	not protein-affecting
10:19612290:A/G:1	MALRD1	ENST00000377266		IntronicSNV	FALSE	not protein-affecting
10:18661487:C/T:1	CACNB2	ENST00000324631		IntronicSNV	FALSE	not protein-affecting
10:18597515:A/G:1	CACNB2	ENST00000324631		IntronicSNV	FALSE	not protein-affecting
10:18445948:G/A:1	CACNB2	ENST00000324631		IntronicSNV	FALSE	not protein-affecting
10:17491939:T/C:1	ST8SIA6	ENST00000377602		IntronicSNV	FALSE	not protein-affecting
10:16907378:T/C:1	CUBN	ENST00000377833		IntronicSNV	FALSE	not protein-affecting
10:14062127:G/A:1	FRMD4A	ENST00000357447		IntronicSNV	FALSE	not protein-affecting
10:14030775:C/T:1	FRMD4A	ENST00000357447		IntronicSNV	FALSE	not protein-affecting
10:134545822:G/A:1	INPP5A	ENST00000368594		IntronicSNV	FALSE	not protein-affecting
10:133766497:C/T:1	PPP2R2D	ENST00000455566		IntronicSNV	FALSE	not protein-affecting
10:132943944:A/C:1	TCERG1L	ENST00000368642		IntronicSNV	FALSE	not protein-affecting
10:132940590:C/T:1	TCERG1L	ENST00000368642		IntronicSNV	FALSE	not protein-affecting
10:132917084:G/A:1	TCERG1L	ENST00000368642		IntronicSNV	FALSE	not protein-affecting
10:131735056:G/A:1	EBF3	ENST00000368648		IntronicSNV	FALSE	not protein-affecting
10:131718242:C/T:1	EBF3	ENST00000368648		IntronicSNV	FALSE	not protein-affecting
10:13146488:G/A:1	OPTN	ENST00000263036		IntronicSNV	FALSE	not protein-affecting
10:131434551:A/C:1	MGMT	ENST00000306010		IntronicSNV	FALSE	not protein-affecting
10:129006366:C/T:1	DOCK1	ENST00000280333		IntronicSNV	FALSE	not protein-affecting
10:12846575:C/T:1	CAMK1D	ENST00000378847		IntronicSNV	FALSE	not protein-affecting
10:12809933:G/A:1	CAMK1D	ENST00000378847		IntronicSNV	FALSE	not protein-affecting
10:1279804:G/T:1	ADARB2	ENST00000381312		IntronicSNV	FALSE	not protein-affecting
10:127962112:G/T:1	ADAM12	ENST00000368679		IntronicSNV	FALSE	not protein-affecting
10:127859565:T/A:1	ADAM12	ENST00000368679		IntronicSNV	FALSE	not protein-affecting
10:127602670:T/G:1	FANK1	ENST00000368693		IntronicSNV	FALSE	not protein-affecting
10:127560525:G/A:1	DHX32	ENST00000284690		IntronicSNV	FALSE	not protein-affecting
10:12753320:TG/-:1	CAMK1D	ENST00000378847		IntronicBlockSubstitution	FALSE	not protein-affecting
10:12538065:C/A:1	CAMK1D	ENST00000378847		IntronicSNV	FALSE	not protein-affecting
10:124789817:G/A:1	ACADSB	ENST00000358776		IntronicSNV	FALSE	not protein-affecting
10:122274880:C/G:1	PLPP4	ENST00000398250		IntronicSNV	FALSE	not protein-affecting
10:117936260:C/T:1	GFRA1	ENST00000439649		IntronicSNV	FALSE	not protein-affecting
10:117654808:G/A:1	ATRNL1	ENST00000355044		IntronicSNV	FALSE	not protein-affecting
10:117611613:A/C:1	ATRNL1	ENST00000355044		IntronicSNV	FALSE	not protein-affecting
10:117402063:C/A:1	ATRNL1	ENST00000355044		IntronicSNV	FALSE	not protein-affecting
10:117326979:T/A:1	ATRNL1	ENST00000355044		IntronicSNV	FALSE	not protein-affecting
10:116934987:G/A:1	ATRNL1	ENST00000355044		IntronicSNV	FALSE	not protein-affecting
10:113921062:C/T:1	GPAM	ENST00000348367		IntronicSNV	FALSE	not protein-affecting
10:11209046:C/T:1	CELF2	ENST00000450189		IntronicSNV	FALSE	not protein-affecting
10:111999044:A/G:1	MXI1	ENST00000332674		IntronicSNV	FALSE	not protein-affecting
10:111971071:T/C:1	MXI1	ENST00000332674		IntronicSNV	FALSE	not protein-affecting
10:111831888:C/T:1	ADD3	ENST00000356080		IntronicSNV	FALSE	not protein-affecting
10:11114097:C/T:1	CELF2	ENST00000450189		IntronicSNV	FALSE	not protein-affecting
10:108867639:C/A:1	SORCS1	ENST00000344440		IntronicSNV	FALSE	not protein-affecting
10:108803261:A/T:1	SORCS1	ENST00000344440		IntronicSNV	FALSE	not protein-affecting
10:108682791:C/T:1	SORCS1	ENST00000344440		IntronicSNV	FALSE	not protein-affecting
10:108672982:G/T:1	SORCS1	ENST00000344440		IntronicSNV	FALSE	not protein-affecting
10:108556650:G/A:1	SORCS1	ENST00000344440		IntronicSNV	FALSE	not protein-affecting
10:108418092:T/C:1	SORCS1	ENST00000344440		IntronicSNV	FALSE	not protein-affecting
10:106838289:A/G:1	SORCS3	ENST00000369701		IntronicSNV	FALSE	not protein-affecting
10:106723180:T/A:1	SORCS3	ENST00000369701		IntronicSNV	FALSE	not protein-affecting
10:106446754:C/-:1	SORCS3	ENST00000369701		IntronicSNV	FALSE	not protein-affecting
10:106072390:C/T:1	ITPRIP	ENST00000278071		3-UTRSNV	FALSE	not protein-affecting
10:105747248:T/G:1	SLK	ENST00000369755		IntronicSNV	FALSE	not protein-affecting
10:105314720:G/C:1	NEURL1	ENST00000369780		IntronicSNV	FALSE	not protein-affecting
10:102780944:C/T:1	PDZD7	ENST00000370215		IntronicSNV	FALSE	not protein-affecting
10:101565891:A/G:1	ABCC2	ENST00000370449		IntronicSNV	FALSE	not protein-affecting
10:101456570:A/G:1	ENTPD7	ENST00000370489		IntronicSNV	FALSE	not protein-affecting
10:100833408:A/T:1	HPSE2	ENST00000370552		IntronicSNV	FALSE	not protein-affecting
10:100371870:G/A:1	HPSE2	ENST00000370552		IntronicSNV	FALSE	not protein-affecting
X:9888656:T/C:1	SHROOM2	ENST00000380913		IntronicSNV	FALSE	not protein-affecting
X:96700724:G/A:1	DIAPH2	ENST00000324765		IntronicSNV	FALSE	not protein-affecting
X:91487560:T/G:1	PCDH11X	ENST00000373094		IntronicSNV	FALSE	not protein-affecting
X:91196752:G/A:1	PCDH11X	ENST00000373094		IntronicSNV	FALSE	not protein-affecting
X:86844981:C/T:1	KLHL4	ENST00000373114		IntronicSNV	FALSE	not protein-affecting
X:86044120:T/C:1	DACH2	ENST00000373125		IntronicSNV	FALSE	not protein-affecting
X:85964739:G/A:1	DACH2	ENST00000373125		IntronicSNV	FALSE	not protein-affecting
X:85888389:C/T:1	DACH2	ENST00000373125		IntronicSNV	FALSE	not protein-affecting
X:85820040:C/A:1	DACH2	ENST00000373125		IntronicSNV	FALSE	not protein-affecting
X:85766377:C/A:1	DACH2	ENST00000373125		IntronicSNV	FALSE	not protein-affecting
X:83349607:C/T:1	RPS6KA6	ENST00000262752		IntronicSNV	FALSE	not protein-affecting
X:8139078:G/A:1	VCX2	ENST00000317103		IntronicSNV	FALSE	not protein-affecting
X:67273806:G/T:1	OPHN1	ENST00000355520		IntronicSNV	FALSE	not protein-affecting
X:64744509:T/A:1	LAS1L	ENST00000374811		IntronicSNV	FALSE	not protein-affecting
X:5987396:T/A:1	NLGN4X	ENST00000381095		IntronicSNV	FALSE	not protein-affecting
X:54812935:C/T:1	ITIH6	ENST00000218436		IntronicSNV	FALSE	not protein-affecting
X:53615599:C/T:1	HUWE1	ENST00000342160		IntronicSNV	FALSE	not protein-affecting
X:44788473:G/A:1	KDM6A	ENST00000377967		IntronicSNV	FALSE	not protein-affecting
X:41740516:T/A:1	CASK	ENST00000378166		IntronicSNV	FALSE	not protein-affecting
X:32456172:T/A:1	DMD	ENST00000357033		IntronicSNV	FALSE	not protein-affecting
X:32291087:A/G:1	DMD	ENST00000357033		IntronicSNV	FALSE	not protein-affecting
X:31954021:A/T:1	DMD	ENST00000357033		IntronicSNV	FALSE	not protein-affecting
X:31935060:G/T:1	DMD	ENST00000357033		IntronicSNV	FALSE	not protein-affecting
X:2867520:C/T:1	ARSE	ENST00000381134	V227I	Missense	FALSE	Functional Impact score not available
X:24909772:A/G:1	POLA1	ENST00000379059		IntronicSNV	FALSE	not protein-affecting
X:24180040:C/T:1	ZFX	ENST00000379177		IntronicSNV	FALSE	not protein-affecting
X:23419052:A/G:1	PTCHD1	ENST00000379361		3-UTRSNV	FALSE	not protein-affecting
X:18722060:A/T:1	PPEF1	ENST00000361511		IntronicSNV	FALSE	not protein-affecting
X:18525634:A/T:1	CDKL5	ENST00000379989		IntronicSNV	FALSE	not protein-affecting
X:1629981:G/A:1	P2RY8	ENST00000381297		IntronicSNV	FALSE	not protein-affecting
X:154799041:G/T:1	TMLHE	ENST00000334398		IntronicSNV	FALSE	not protein-affecting
X:151592417:A/C:1	GABRA3	ENST00000370314		IntronicSNV	FALSE	not protein-affecting
X:150840202:C/T:1	PASD1	ENST00000370357	S463F	Missense	FALSE	Functional Impact score not available
X:150812896:C/T:1	PASD1	ENST00000370357		IntronicSNV	FALSE	not protein-affecting
X:148081990:A/C:1	AFF2	ENST00000370460		3-UTRSNV	FALSE	not protein-affecting
X:147845891:C/T:1	AFF2	ENST00000370460		IntronicSNV	FALSE	not protein-affecting
X:138911177:A/T:1	ATP11C	ENST00000327569		IntronicSNV	FALSE	not protein-affecting
X:12735436:T/A:1	FRMPD4	ENST00000380682		IntronicSNV	FALSE	not protein-affecting
X:125683804:C/T:1	DCAF12L1	ENST00000371126		3-UTRSNV	FALSE	not protein-affecting
X:124065896:G/C:1	TENM1	ENST00000422452		IntronicSNV	FALSE	not protein-affecting
X:12330742:C/T:1	FRMPD4	ENST00000380682		IntronicSNV	FALSE	not protein-affecting
X:12330741:T/A:1	FRMPD4	ENST00000380682		IntronicSNV	FALSE	not protein-affecting
X:113865023:G/C:1	HTR2C	ENST00000276198		IntronicSNV	FALSE	not protein-affecting
X:11286822:T/C:1	ARHGAP6	ENST00000337414		IntronicSNV	FALSE	not protein-affecting
X:111236375:C/T:1	TRPC5	ENST00000262839		IntronicSNV	FALSE	not protein-affecting
X:111157004:C/T:1	TRPC5	ENST00000262839		IntronicSNV	FALSE	not protein-affecting
X:106150649:G/C:1	CLDN2	ENST00000541806		IntronicSNV	FALSE	not protein-affecting
X:104998238:A/G:1	IL1RAPL2	ENST00000372582		IntronicSNV	FALSE	not protein-affecting
X:104718422:C/T:1	IL1RAPL2	ENST00000372582		IntronicSNV	FALSE	not protein-affecting
X:104077696:G/C:1	IL1RAPL2	ENST00000372582		IntronicSNV	FALSE	not protein-affecting
9:9798496:C/T:1	PTPRD	ENST00000381196		IntronicSNV	FALSE	not protein-affecting
9:91065516:C/T:1	SPIN1	ENST00000375859		IntronicSNV	FALSE	not protein-affecting
9:88600907:C/A:1	NAA35	ENST00000361671		IntronicSNV	FALSE	not protein-affecting
9:88560914:C/T:1	NAA35	ENST00000361671		IntronicSNV	FALSE	not protein-affecting
9:8663013:A/C:1	PTPRD	ENST00000381196		IntronicSNV	FALSE	not protein-affecting
9:86534196:T/C:1	KIF27	ENST00000297814		IntronicSNV	FALSE	not protein-affecting
9:8389377:T/C:1	PTPRD	ENST00000381196	N1414S	Missense	FALSE	Functional Impact score not available
9:80528230:C/T:1	GNAQ	ENST00000286548		IntronicSNV	FALSE	not protein-affecting
9:79062574:C/T:1	GCNT1	ENST00000442371		IntronicSNV	FALSE	not protein-affecting
9:78708498:T/C:1	PCSK5	ENST00000545128		IntronicSNV	FALSE	not protein-affecting
9:75421129:G/A:1	TMC1	ENST00000297784		IntronicSNV	FALSE	not protein-affecting
9:72671379:G/T:1	MAMDC2	ENST00000377182		IntronicSNV	FALSE	not protein-affecting
9:6502125:C/T:1	UHRF2	ENST00000276893		IntronicSNV	FALSE	not protein-affecting
9:4696181:T/C:1	CDC37L1	ENST00000381854		IntronicSNV	FALSE	not protein-affecting
9:43861173:C/T:1	CNTNAP3B	ENST00000377564	R683C	Missense	FALSE	Functional Impact score not available
9:43698561:G/A:1	CNTNAP3B	ENST00000377564		IntronicSNV	FALSE	not protein-affecting
9:38417667:C/G:1	IGFBPL1	ENST00000377694		IntronicSNV	FALSE	not protein-affecting
9:35704487:G/C:1	TLN1	ENST00000314888	H1963Q	Missense	FALSE	Functional Impact score not available
9:33919005:A/C:1	UBE2R2	ENST00000263228		3-UTRSNV	FALSE	not protein-affecting
9:3348967:G/A:1	RFX3	ENST00000382004		IntronicSNV	FALSE	not protein-affecting
9:28480813:A/T:1	LINGO2	ENST00000379992		IntronicSNV	FALSE	not protein-affecting
9:18734556:G/A:1	ADAMTSL1	ENST00000380548		IntronicSNV	FALSE	not protein-affecting
9:14223014:T/C:1	NFIB	ENST00000380953		IntronicSNV	FALSE	not protein-affecting
9:138674753:G/A:1	KCNT1	ENST00000371757		IntronicSNV	FALSE	not protein-affecting
9:138008150:G/T:1	OLFM1	ENST00000252854		IntronicSNV	FALSE	not protein-affecting
9:135473795:A/G:1	DDX31	ENST00000372159		IntronicSNV	FALSE	not protein-affecting
9:133901425:C/A:1	LAMC3	ENST00000361069		IntronicSNV	FALSE	not protein-affecting
9:132948559:C/T:1	NCS1	ENST00000372398		IntronicSNV	FALSE	not protein-affecting
9:131040016:G/A:1	SWI5	ENST00000320188		IntronicSNV	FALSE	not protein-affecting
9:127400179:A/G:1	NR6A1	ENST00000487099		IntronicSNV	FALSE	not protein-affecting
9:125969790:T/C:1	STRBP	ENST00000447404		IntronicSNV	FALSE	not protein-affecting
9:125587423:T/G:1	PDCL	ENST00000259467		IntronicSNV	FALSE	not protein-affecting
9:123305143:G/C:1	CDK5RAP2	ENST00000349780		IntronicSNV	FALSE	not protein-affecting
9:119894205:A/C:1	ASTN2	ENST00000361209		IntronicSNV	FALSE	not protein-affecting
9:119883974:G/A:1	ASTN2	ENST00000361209		IntronicSNV	FALSE	not protein-affecting
9:119713484:C/T:1	ASTN2	ENST00000361209		IntronicSNV	FALSE	not protein-affecting
9:114659263:A/G:1	UGCG	ENST00000374279		5-UTRSNV	FALSE	not protein-affecting
9:114292928:G/A:1	ZNF483	ENST00000309235		IntronicSNV	FALSE	not protein-affecting
9:112629822:G/A:1	PALM2-AKAP2	ENST00000374530	E33K	Missense	FALSE	Functional Impact score not available
9:112629822:G/A:1	PALM2	ENST00000314527	E33K	Missense	FALSE	Functional Impact score not available
9:112629822:G/A:1	AKAP2	ENST00000555236	E33K	Missense	FALSE	Functional Impact score not available
9:111665703:C/A:1	ELP1	ENST00000374647		IntronicSNV	FALSE	not protein-affecting
9:107568463:G/A:1	ABCA1	ENST00000374736		IntronicSNV	FALSE	not protein-affecting
9:10582932:G/A:1	PTPRD	ENST00000381196		IntronicSNV	FALSE	not protein-affecting
9:10550841:C/A:1	PTPRD	ENST00000381196		IntronicSNV	FALSE	not protein-affecting
9:104076208:G/C:1	PLPPR1	ENST00000374874		IntronicSNV	FALSE	not protein-affecting
9:10399022:A/T:1	PTPRD	ENST00000381196		IntronicSNV	FALSE	not protein-affecting
9:10307942:A/T:1	PTPRD	ENST00000381196		IntronicSNV	FALSE	not protein-affecting
9:101361713:A/G:1	GABBR2	ENST00000259455		IntronicSNV	FALSE	not protein-affecting
8:88365242:G/A:1	CNBD1	ENST00000518476		IntronicSNV	FALSE	not protein-affecting
8:88295478:C/A:1	CNBD1	ENST00000518476		IntronicSNV	FALSE	not protein-affecting
8:85726313:G/T:1	RALYL	ENST00000517638		IntronicSNV	FALSE	not protein-affecting
8:75943547:A/T:1	CRISPLD1	ENST00000262207		IntronicSNV	FALSE	not protein-affecting
8:75669961:G/T:1	MIR2052HG	ENST00000523118		3-UTRSNV	FALSE	not protein-affecting
8:75526297:C/G:1	MIR2052HG	ENST00000523118		IntronicSNV	FALSE	not protein-affecting
8:74777308:C/T:1	UBE2W	ENST00000419880		IntronicSNV	FALSE	not protein-affecting
8:74644128:C/T:1	STAU2	ENST00000524300		IntronicSNV	FALSE	not protein-affecting
8:73592708:G/A:1	KCNB2	ENST00000523207		IntronicSNV	FALSE	not protein-affecting
8:70740189:C/T:1	SLCO5A1	ENST00000260126		IntronicSNV	FALSE	not protein-affecting
8:69466440:G/T:1	C8orf34	ENST00000518698		IntronicSNV	FALSE	not protein-affecting
8:69071448:G/A:1	PREX2	ENST00000288368		IntronicSNV	FALSE	not protein-affecting
8:68986354:G/A:1	PREX2	ENST00000288368		IntronicSNV	FALSE	not protein-affecting
8:68437700:C/T:1	CPA6	ENST00000297770		IntronicSNV	FALSE	not protein-affecting
8:67682279:C/A:1	SGK3	ENST00000262211		IntronicSNV	FALSE	not protein-affecting
8:65516545:T/A:1	CYP7B1	ENST00000310193		IntronicSNV	FALSE	not protein-affecting
8:63271372:A/C:1	NKAIN3	ENST00000523211		IntronicSNV	FALSE	not protein-affecting
8:59952774:G/C:1	TOX	ENST00000361421		IntronicSNV	FALSE	not protein-affecting
8:56279747:G/A:1	XKR4	ENST00000327381		IntronicSNV	FALSE	not protein-affecting
8:56270975:T/A:1	XKR4	ENST00000327381		IntronicSNV	FALSE	not protein-affecting
8:56037320:C/A:1	XKR4	ENST00000327381		IntronicSNV	FALSE	not protein-affecting
8:53304840:A/C:1	ST18	ENST00000276480		IntronicSNV	FALSE	not protein-affecting
8:51494651:A/G:1	SNTG1	ENST00000522124		IntronicSNV	FALSE	not protein-affecting
8:51415118:G/A:1	SNTG1	ENST00000522124		IntronicSNV	FALSE	not protein-affecting
8:51393668:C/T:1	SNTG1	ENST00000522124		IntronicSNV	FALSE	not protein-affecting
8:51142898:A/T:1	SNTG1	ENST00000522124		IntronicSNV	FALSE	not protein-affecting
8:50955475:C/G:1	SNTG1	ENST00000522124		IntronicSNV	FALSE	not protein-affecting
8:48928620:G/A:1	UBE2V2	ENST00000523111		IntronicSNV	FALSE	not protein-affecting
8:4845731:A/T:1	CSMD1	ENST00000537824		IntronicSNV	FALSE	not protein-affecting
8:48234529:T/C:1	SPIDR	ENST00000297423		IntronicSNV	FALSE	not protein-affecting
8:48234523:T/A:1	SPIDR	ENST00000297423		IntronicSNV	FALSE	not protein-affecting
8:4406378:G/A:1	CSMD1	ENST00000537824		IntronicSNV	FALSE	not protein-affecting
8:4357668:T/C:1	CSMD1	ENST00000537824		IntronicSNV	FALSE	not protein-affecting
8:4357607:T/C:1	CSMD1	ENST00000537824		IntronicSNV	FALSE	not protein-affecting
8:40460336:G/A:1	ZMAT4	ENST00000297737		IntronicSNV	FALSE	not protein-affecting
8:39868606:T/G:1	IDO2	ENST00000502986		IntronicSNV	FALSE	not protein-affecting
8:3986395:G/A:1	CSMD1	ENST00000537824		IntronicSNV	FALSE	not protein-affecting
8:39084558:G/C:1	ADAM32	ENST00000379907		IntronicSNV	FALSE	not protein-affecting
8:32529468:T/C:1	NRG1	ENST00000356819		IntronicSNV	FALSE	not protein-affecting
8:3243913:T/G:1	CSMD1	ENST00000537824		IntronicSNV	FALSE	not protein-affecting
8:3152620:C/T:1	CSMD1	ENST00000537824		IntronicSNV	FALSE	not protein-affecting
8:28855595:A/G:1	HMBOX1	ENST00000397358		IntronicSNV	FALSE	not protein-affecting
8:2861188:T/C:1	CSMD1	ENST00000537824		IntronicSNV	FALSE	not protein-affecting
8:27692384:G/A:1	PBK	ENST00000301905		IntronicSNV	FALSE	not protein-affecting
8:22548283:C/T:1	EGR3	ENST00000317216	S289S	Synonymous	FALSE	not protein-affecting
8:1603692:G/A:1	DLGAP2	ENST00000421627		IntronicSNV	FALSE	not protein-affecting
8:14928322:G/T:1	SGCZ	ENST00000382080		IntronicSNV	FALSE	not protein-affecting
8:14928215:C/A:1	SGCZ	ENST00000382080		IntronicSNV	FALSE	not protein-affecting
8:145724495:C/T:1	PPP1R16A	ENST00000292539		IntronicSNV	FALSE	not protein-affecting
8:133925509:C/A:1	TG	ENST00000220616	C1459*	Nonsense	FALSE	Functional Impact score not available
8:133347281:C/G:1	KCNQ3	ENST00000388996		IntronicSNV	FALSE	not protein-affecting
8:133347278:T/C:1	KCNQ3	ENST00000388996		IntronicSNV	FALSE	not protein-affecting
8:133264661:C/T:1	KCNQ3	ENST00000388996		IntronicSNV	FALSE	not protein-affecting
8:133214774:G/A:1	KCNQ3	ENST00000388996		IntronicSNV	FALSE	not protein-affecting
8:131931776:T/C:1	ADCY8	ENST00000286355		IntronicSNV	FALSE	not protein-affecting
8:130785650:T/C:1	GSDMC	ENST00000276708		IntronicSNV	FALSE	not protein-affecting
8:121585865:G/T:1	SNTB1	ENST00000395601		IntronicSNV	FALSE	not protein-affecting
8:118936423:C/G:1	EXT1	ENST00000378204		IntronicSNV	FALSE	not protein-affecting
8:116457683:T/A:1	TRPS1	ENST00000395715		IntronicSNV	FALSE	not protein-affecting
8:114341706:A/G:1	CSMD3	ENST00000297405		IntronicSNV	FALSE	not protein-affecting
8:114341167:C/T:1	CSMD3	ENST00000297405		IntronicSNV	FALSE	not protein-affecting
8:113954147:A/T:1	CSMD3	ENST00000297405		IntronicSNV	FALSE	not protein-affecting
8:113773507:C/T:1	CSMD3	ENST00000297405		IntronicSNV	FALSE	not protein-affecting
8:113380041:C/T:1	CSMD3	ENST00000297405		IntronicSNV	FALSE	not protein-affecting
8:113337181:C/T:1	CSMD3	ENST00000297405		IntronicSNV	FALSE	not protein-affecting
8:110576038:C/T:1	EBAG9	ENST00000337573		IntronicSNV	FALSE	not protein-affecting
8:109063912:G/C:1	RSPO2	ENST00000276659		IntronicSNV	FALSE	not protein-affecting
8:10834178:C/T:1	XKR6	ENST00000416569		IntronicSNV	FALSE	not protein-affecting
8:106809576:C/G:1	ZFPM2	ENST00000407775		IntronicSNV	FALSE	not protein-affecting
8:106641355:C/G:1	ZFPM2	ENST00000407775		IntronicSNV	FALSE	not protein-affecting
8:106513211:A/G:1	ZFPM2	ENST00000407775		IntronicSNV	FALSE	not protein-affecting
8:105845170:T/C:1	ZFPM2	ENST00000521923		IntronicSNV	FALSE	not protein-affecting
8:105648450:G/A:1	ZFPM2	ENST00000521923		IntronicSNV	FALSE	not protein-affecting
8:105072273:T/A:1	RIMS2	ENST00000406091		IntronicSNV	FALSE	not protein-affecting
8:104823557:A/T:1	RIMS2	ENST00000406091		IntronicSNV	FALSE	not protein-affecting
8:104639028:A/C:1	RIMS2	ENST00000406091		IntronicSNV	FALSE	not protein-affecting
8:104612388:C/T:1	RIMS2	ENST00000406091		IntronicSNV	FALSE	not protein-affecting
8:101013082:G/A:1	RGS22	ENST00000360863		IntronicSNV	FALSE	not protein-affecting
7:96777945:G/T:1	SDHAF3	ENST00000432641		IntronicSNV	FALSE	not protein-affecting
7:95803557:C/T:1	SLC25A13	ENST00000416240		IntronicSNV	FALSE	not protein-affecting
7:95041979:A/C:1	PON2	ENST00000222572		IntronicSNV	FALSE	not protein-affecting
7:92986298:C/T:1	VPS50	ENST00000305866		IntronicSNV	FALSE	not protein-affecting
7:91754744:T/G:1	CYP51A1	ENST00000003100		IntronicSNV	FALSE	not protein-affecting
7:90663200:G/A:1	CDK14	ENST00000265741		IntronicSNV	FALSE	not protein-affecting
7:90529794:A/G:1	CDK14	ENST00000265741		IntronicSNV	FALSE	not protein-affecting
7:90039031:A/T:1	CLDN12	ENST00000535571		IntronicSNV	FALSE	not protein-affecting
7:87929504:C/T:1	STEAP4	ENST00000380079		IntronicSNV	FALSE	not protein-affecting
7:87358805:A/G:1	RUNDC3B	ENST00000338056		IntronicSNV	FALSE	not protein-affecting
7:8521127:G/A:1	NXPH1	ENST00000405863		IntronicSNV	FALSE	not protein-affecting
7:84678376:C/A:1	SEMA3D	ENST00000284136		IntronicSNV	FALSE	not protein-affecting
7:81729846:G/A:1	CACNA2D1	ENST00000356860		IntronicSNV	FALSE	not protein-affecting
7:79805179:C/T:1	GNAI1	ENST00000351004		IntronicSNV	FALSE	not protein-affecting
7:79050890:T/C:1	MAGI2	ENST00000354212		IntronicSNV	FALSE	not protein-affecting
7:78585037:T/C:1	MAGI2	ENST00000354212		IntronicSNV	FALSE	not protein-affecting
7:78468443:G/A:1	MAGI2	ENST00000354212		IntronicSNV	FALSE	not protein-affecting
7:77393226:AGAAATCTGGTG/-:1	RSBN1L	ENST00000334955		IntronicBlockSubstitution	FALSE	not protein-affecting
7:71841278:T/G:1	CALN1	ENST00000395275		IntronicSNV	FALSE	not protein-affecting
7:71806423:G/C:1	CALN1	ENST00000395275		IntronicSNV	FALSE	not protein-affecting
7:71784482:A/G:1	CALN1	ENST00000395275		IntronicSNV	FALSE	not protein-affecting
7:71684257:C/T:1	CALN1	ENST00000395275		IntronicSNV	FALSE	not protein-affecting
7:71563418:G/T:1	CALN1	ENST00000395275		IntronicSNV	FALSE	not protein-affecting
7:71521195:A/T:1	CALN1	ENST00000395275		IntronicSNV	FALSE	not protein-affecting
7:71468227:A/G:1	CALN1	ENST00000395275		IntronicSNV	FALSE	not protein-affecting
7:70996818:C/T:1	GALNT17	ENST00000333538		IntronicSNV	FALSE	not protein-affecting
7:70957653:G/A:1	GALNT17	ENST00000333538		IntronicSNV	FALSE	not protein-affecting
7:70865009:C/T:1	GALNT17	ENST00000333538		IntronicSNV	FALSE	not protein-affecting
7:70843293:G/A:1	GALNT17	ENST00000333538		IntronicSNV	FALSE	not protein-affecting
7:70804770:G/A:1	GALNT17	ENST00000333538		IntronicSNV	FALSE	not protein-affecting
7:70006714:T/A:1	AUTS2	ENST00000342771		IntronicSNV	FALSE	not protein-affecting
7:69993887:C/T:1	AUTS2	ENST00000342771		IntronicSNV	FALSE	not protein-affecting
7:69587412:C/G:1	AUTS2	ENST00000342771		IntronicSNV	FALSE	not protein-affecting
7:69291128:G/A:1	AUTS2	ENST00000342771		IntronicSNV	FALSE	not protein-affecting
7:69182656:C/T:1	AUTS2	ENST00000342771		IntronicSNV	FALSE	not protein-affecting
7:63710805:G/A:1	ZNF679	ENST00000421025		IntronicSNV	FALSE	not protein-affecting
7:5676294:G/T:1	RNF216	ENST00000389902		IntronicSNV	FALSE	not protein-affecting
7:5428418:G/A:1	TNRC18	ENST00000430969	P346L	Missense	FALSE	Functional Impact score not available
7:4918255:G/T:1	RADIL	ENST00000399583		IntronicSNV	FALSE	not protein-affecting
7:48441478:C/A:1	ABCA13	ENST00000435803		IntronicSNV	FALSE	not protein-affecting
7:4842733:C/T:1	RADIL	ENST00000399583		IntronicSNV	FALSE	not protein-affecting
7:4742554:A/G:1	FOXK1	ENST00000328914		IntronicSNV	FALSE	not protein-affecting
7:44658133:TTC/-:1	OGDH	ENST00000222673		IntronicBlockSubstitution	FALSE	not protein-affecting
7:43491859:G/A:1	HECW1	ENST00000395891		IntronicSNV	FALSE	not protein-affecting
7:43418415:T/-:1	HECW1	ENST00000395891		IntronicSNV	FALSE	not protein-affecting
7:43399829:T/A:1	HECW1	ENST00000395891		IntronicSNV	FALSE	not protein-affecting
7:43354946:C/T:1	HECW1	ENST00000395891		IntronicSNV	FALSE	not protein-affecting
7:42159653:G/A:1	GLI3	ENST00000395925		IntronicSNV	FALSE	not protein-affecting
7:40894387:T/A:1	C7orf10	ENST00000309930		IntronicSNV	FALSE	not protein-affecting
7:40871010:G/A:1	C7orf10	ENST00000309930		IntronicSNV	FALSE	not protein-affecting
7:40819224:A/G:1	C7orf10	ENST00000309930		IntronicSNV	FALSE	not protein-affecting
7:4013579:C/T:1	SDK1	ENST00000404826		IntronicSNV	FALSE	not protein-affecting
7:37484128:T/A:1	ELMO1	ENST00000310758		IntronicSNV	FALSE	not protein-affecting
7:37451664:A/G:1	ELMO1	ENST00000310758		IntronicSNV	FALSE	not protein-affecting
7:37387678:C/T:1	ELMO1	ENST00000310758		IntronicSNV	FALSE	not protein-affecting
7:34917135:G/A:1	NPSR1	ENST00000359791		IntronicSNV	FALSE	not protein-affecting
7:3442165:A/T:1	SDK1	ENST00000404826		IntronicSNV	FALSE	not protein-affecting
7:30515521:C/T:1	NOD1	ENST00000222823		IntronicSNV	FALSE	not protein-affecting
7:29458733:C/T:1	CHN2	ENST00000222792		IntronicSNV	FALSE	not protein-affecting
7:29201134:A/G:1	CPVL	ENST00000409850		IntronicSNV	FALSE	not protein-affecting
7:26891693:G/C:1	SKAP2	ENST00000345317		IntronicSNV	FALSE	not protein-affecting
7:2318421:C/T:1	SNX8	ENST00000222990		IntronicSNV	FALSE	not protein-affecting
7:2225735:A/C:1	MAD1L1	ENST00000406869		IntronicSNV	FALSE	not protein-affecting
7:21824317:G/T:1	DNAH11	ENST00000328843		IntronicSNV	FALSE	not protein-affecting
7:21742391:C/T:1	DNAH11	ENST00000328843	R2089*	Nonsense	FALSE	Functional Impact score not available
7:21722049:C/T:1	DNAH11	ENST00000328843		IntronicSNV	FALSE	not protein-affecting
7:20672360:C/T:1	ABCB5	ENST00000404938		IntronicSNV	FALSE	not protein-affecting
7:16335115:T/C:1	ISPD	ENST00000407010		IntronicSNV	FALSE	not protein-affecting
7:158237595:C/T:1	PTPRN2	ENST00000389418		IntronicSNV	FALSE	not protein-affecting
7:158237195:C/T:1	PTPRN2	ENST00000389418		IntronicSNV	FALSE	not protein-affecting
7:155462058:G/T:1	RBM33	ENST00000401878		IntronicSNV	FALSE	not protein-affecting
7:154262680:G/A:1	DPP6	ENST00000377770		IntronicSNV	FALSE	not protein-affecting
7:153940622:T/A:1	DPP6	ENST00000377770		IntronicSNV	FALSE	not protein-affecting
7:150659663:G/A:1	KCNH2	ENST00000262186		IntronicSNV	FALSE	not protein-affecting
7:150416421:G/A:1	GIMAP1	ENST00000307194		IntronicSNV	FALSE	not protein-affecting
7:148093634:G/C:1	CNTNAP2	ENST00000361727		IntronicSNV	FALSE	not protein-affecting
7:1480253:G/A:1	MICALL2	ENST00000297508	P593P	Synonymous	FALSE	not protein-affecting
7:147986641:G/T:1	CNTNAP2	ENST00000361727		IntronicSNV	FALSE	not protein-affecting
7:14754768:C/A:1	DGKB	ENST00000403951		IntronicSNV	FALSE	not protein-affecting
7:146931165:T/C:1	CNTNAP2	ENST00000361727		IntronicSNV	FALSE	not protein-affecting
7:146630918:A/C:1	CNTNAP2	ENST00000361727		IntronicSNV	FALSE	not protein-affecting
7:14506106:G/T:1	DGKB	ENST00000403951		IntronicSNV	FALSE	not protein-affecting
7:142613219:G/A:1	TRPV5	ENST00000265310		IntronicSNV	FALSE	not protein-affecting
7:138961232:G/A:1	UBN2	ENST00000473989		IntronicSNV	FALSE	not protein-affecting
7:134532309:C/T:1	CALD1	ENST00000361675		IntronicSNV	FALSE	not protein-affecting
7:132133780:A/C:1	PLXNA4	ENST00000359827		IntronicSNV	FALSE	not protein-affecting
7:129117002:C/T:1	STRIP2	ENST00000249344		IntronicSNV	FALSE	not protein-affecting
7:128686203:T/C:1	TNPO3	ENST00000265388		IntronicSNV	FALSE	not protein-affecting
7:126717135:T/G:1	GRM8	ENST00000339582		IntronicSNV	FALSE	not protein-affecting
7:126477736:T/A:1	GRM8	ENST00000339582		IntronicSNV	FALSE	not protein-affecting
7:122018154:G/A:1	CADPS2	ENST00000449022		IntronicSNV	FALSE	not protein-affecting
7:120685395:T/G:1	CPED1	ENST00000310396		IntronicSNV	FALSE	not protein-affecting
7:110542752:G/A:1	IMMP2L	ENST00000405709		IntronicSNV	FALSE	not protein-affecting
7:106969351:C/T:1	COG5	ENST00000297135		IntronicSNV	FALSE	not protein-affecting
7:104084620:G/T:1	LHFPL3	ENST00000535008		IntronicSNV	FALSE	not protein-affecting
7:103040545:G/A:1	SLC26A5	ENST00000306312		IntronicSNV	FALSE	not protein-affecting
7:100275707:T/C:1	GNB2	ENST00000303210		IntronicSNV	FALSE	not protein-affecting
6:9923318:T/C:1	OFCC1	ENST00000460363		IntronicSNV	FALSE	not protein-affecting
6:9820089:C/A:1	OFCC1	ENST00000460363		IntronicSNV	FALSE	not protein-affecting
6:97514359:T/A:1	KLHL32	ENST00000369261		IntronicSNV	FALSE	not protein-affecting
6:97381180:C/T:1	KLHL32	ENST00000369261		IntronicSNV	FALSE	not protein-affecting
6:90493177:C/G:1	MDN1	ENST00000369393		IntronicSNV	FALSE	not protein-affecting
6:87954552:ATATTATATATAC/-:1	ZNF292	ENST00000369577		IntronicBlockSubstitution	FALSE	not protein-affecting
6:83950588:A/G:1	ME1	ENST00000369705		IntronicSNV	FALSE	not protein-affecting
6:76563338:A/C:1	MYO6	ENST00000369977		IntronicSNV	FALSE	not protein-affecting
6:73463234:C/T:1	KCNQ5	ENST00000342056		IntronicSNV	FALSE	not protein-affecting
6:72597734:G/A:1	RIMS1	ENST00000521978		IntronicSNV	FALSE	not protein-affecting
6:7246872:G/A:1	RREB1	ENST00000379938	E1397K	Missense	FALSE	Functional Impact score not available
6:70852492:C/T:1	COL19A1	ENST00000322773		IntronicSNV	FALSE	not protein-affecting
6:70647069:A/G:1	COL19A1	ENST00000322773		IntronicSNV	FALSE	not protein-affecting
6:70612748:C/T:1	COL19A1	ENST00000322773		IntronicSNV	FALSE	not protein-affecting
6:69969430:C/T:1	ADGRB3	ENST00000370598		IntronicSNV	FALSE	not protein-affecting
6:66151715:C/T:1	EYS	ENST00000503581		IntronicSNV	FALSE	not protein-affecting
6:65777469:A/T:1	EYS	ENST00000503581		IntronicSNV	FALSE	not protein-affecting
6:65646207:C/T:1	EYS	ENST00000503581		IntronicSNV	FALSE	not protein-affecting
6:64666087:T/C:1	EYS	ENST00000503581		IntronicSNV	FALSE	not protein-affecting
6:64530258:T/A:1	EYS	ENST00000503581		IntronicSNV	FALSE	not protein-affecting
6:6313054:C/A:1	F13A1	ENST00000264870		IntronicSNV	FALSE	not protein-affecting
6:62776696:T/G:1	KHDRBS2	ENST00000281156		IntronicSNV	FALSE	not protein-affecting
6:62709748:A/G:1	KHDRBS2	ENST00000281156		IntronicSNV	FALSE	not protein-affecting
6:62546586:G/C:1	KHDRBS2	ENST00000281156		IntronicSNV	FALSE	not protein-affecting
6:6188487:C/A:1	F13A1	ENST00000264870		IntronicSNV	FALSE	not protein-affecting
6:55657238:G/A:1	BMP5	ENST00000370830		IntronicSNV	FALSE	not protein-affecting
6:54724227:C/G:1	FAM83B	ENST00000306858		IntronicSNV	FALSE	not protein-affecting
6:54108989:G/A:1	MLIP	ENST00000274897		IntronicSNV	FALSE	not protein-affecting
6:53164436:T/A:1	ELOVL5	ENST00000541407		IntronicSNV	FALSE	not protein-affecting
6:52339629:A/C:1	EFHC1	ENST00000371068		IntronicSNV	FALSE	not protein-affecting
6:508824:G/A:1	EXOC2	ENST00000230449		IntronicSNV	FALSE	not protein-affecting
6:50702230:G/A:1	TFAP2D	ENST00000008391		IntronicSNV	FALSE	not protein-affecting
6:47220610:C/T:1	TNFRSF21	ENST00000296861		IntronicSNV	FALSE	not protein-affecting
6:45247252:T/A:1	SUPT3H	ENST00000371460		IntronicSNV	FALSE	not protein-affecting
6:45232661:T/A:1	SUPT3H	ENST00000371460		IntronicSNV	FALSE	not protein-affecting
6:45074078:G/C:1	SUPT3H	ENST00000371460		IntronicSNV	FALSE	not protein-affecting
6:39824077:C/A:1	DAAM2	ENST00000398904		5-UTRSNV	FALSE	not protein-affecting
6:37961087:T/C:1	ZFAND3	ENST00000287218		IntronicSNV	FALSE	not protein-affecting
6:36466058:G/A:1	STK38	ENST00000229812		IntronicSNV	FALSE	not protein-affecting
6:34099661:C/A:1	GRM4	ENST00000374181		IntronicSNV	FALSE	not protein-affecting
6:30908804:T/G:1	MUCL3	ENST00000462446	S10A	Missense	FALSE	Functional Impact score not available
6:26444251:C/T:1	BTN3A3	ENST00000244519	P51L	Missense	FALSE	Functional Impact score not available
6:26378071:G/A:1	BTN3A2	ENST00000356386		3-UTRSNV	FALSE	not protein-affecting
6:25359460:C/T:1	CARMIL1	ENST00000329474		IntronicSNV	FALSE	not protein-affecting
6:20725432:G/A:1	CDKAL1	ENST00000274695		IntronicSNV	FALSE	not protein-affecting
6:1712023:C/A:1	GMDS	ENST00000380815		IntronicSNV	FALSE	not protein-affecting
6:169965218:C/T:1	WDR27	ENST00000448612		IntronicSNV	FALSE	not protein-affecting
6:16494721:A/T:1	ATXN1	ENST00000450222		IntronicSNV	FALSE	not protein-affecting
6:163322308:C/T:1	PACRG	ENST00000337019		IntronicSNV	FALSE	not protein-affecting
6:162683922:T/G:1	PRKN	ENST00000366898		IntronicSNV	FALSE	not protein-affecting
6:16264630:A/G:1	GMPR	ENST00000259727		IntronicSNV	FALSE	not protein-affecting
6:162204872:T/C:1	PRKN	ENST00000366898		IntronicSNV	FALSE	not protein-affecting
6:162090066:C/T:1	PRKN	ENST00000366898		IntronicSNV	FALSE	not protein-affecting
6:157878194:G/T:1	ZDHHC14	ENST00000359775		IntronicSNV	FALSE	not protein-affecting
6:153025564:G/A:1	MYCT1	ENST00000367245		IntronicSNV	FALSE	not protein-affecting
6:152612112:G/C:1	SYNE1	ENST00000367255		IntronicSNV	FALSE	not protein-affecting
6:152207085:G/C:1	ESR1	ENST00000440973		IntronicSNV	FALSE	not protein-affecting
6:151336496:C/T:1	MTHFD1L	ENST00000367321		IntronicSNV	FALSE	not protein-affecting
6:150951183:G/T:1	PLEKHG1	ENST00000367328		IntronicSNV	FALSE	not protein-affecting
6:149071159:C/T:1	UST	ENST00000367463		IntronicSNV	FALSE	not protein-affecting
6:146715057:A/T:1	GRM1	ENST00000361719		IntronicSNV	FALSE	not protein-affecting
6:144975112:T/A:1	UTRN	ENST00000367545		IntronicSNV	FALSE	not protein-affecting
6:144975089:ACATTGTCTGTGTTCA/-:1	UTRN	ENST00000367545		IntronicBlockSubstitution	FALSE	not protein-affecting
6:144772162:T/A:1	UTRN	ENST00000367545		IntronicSNV	FALSE	not protein-affecting
6:143572250:C/T:1	AIG1	ENST00000357847		IntronicSNV	FALSE	not protein-affecting
6:138535225:C/G:1	ARFGEF3	ENST00000251691		IntronicSNV	FALSE	not protein-affecting
6:138496730:A/-:1	ARFGEF3	ENST00000251691		IntronicSNV	FALSE	not protein-affecting
6:137179168:G/A:1	PEX7	ENST00000318471		IntronicSNV	FALSE	not protein-affecting
6:137106040:C/T:1	MAP3K5	ENST00000359015		IntronicSNV	FALSE	not protein-affecting
6:136444360:G/T:1	PDE7B	ENST00000308191		IntronicSNV	FALSE	not protein-affecting
6:131182335:C/A:1	EPB41L2	ENST00000337057		IntronicSNV	FALSE	not protein-affecting
6:127982468:C/T:1	RP11-73O6.4	ENST00000563385		IntronicSNV	FALSE	not protein-affecting
6:126973282:T/G:1	RP11-73O6.4	ENST00000563385		IntronicSNV	FALSE	not protein-affecting
6:124783053:G/A:1	NKAIN2	ENST00000368417		IntronicSNV	FALSE	not protein-affecting
6:124541562:C/G:1	NKAIN2	ENST00000368417		IntronicSNV	FALSE	not protein-affecting
6:124498088:C/G:1	NKAIN2	ENST00000368417		IntronicSNV	FALSE	not protein-affecting
6:124204793:A/T:1	NKAIN2	ENST00000368417		IntronicSNV	FALSE	not protein-affecting
6:122741503:A/G:1	HSF2	ENST00000368455		IntronicSNV	FALSE	not protein-affecting
6:12036279:G/A:1	HIVEP1	ENST00000379388		IntronicSNV	FALSE	not protein-affecting
6:119144408:T/C:1	MCM9	ENST00000316316		IntronicSNV	FALSE	not protein-affecting
6:112567888:A/T:1	LAMA4	ENST00000230538		IntronicSNV	FALSE	not protein-affecting
6:112499569:G/A:1	LAMA4	ENST00000230538		IntronicSNV	FALSE	not protein-affecting
6:112166642:T/C:1	FYN	ENST00000354650		IntronicSNV	FALSE	not protein-affecting
6:110529061:C/A:1	CDC40	ENST00000368932		IntronicSNV	FALSE	not protein-affecting
6:10895047:G/A:1	SYCP2L	ENST00000283141		IntronicSNV	FALSE	not protein-affecting
6:107937899:G/A:1	SOBP	ENST00000317357		IntronicSNV	FALSE	not protein-affecting
6:10681295:G/A:1	C6orf52	ENST00000259983		IntronicSNV	FALSE	not protein-affecting
6:102313721:G/A:1	GRIK2	ENST00000421544		IntronicSNV	FALSE	not protein-affecting
6:102113152:T/C:1	GRIK2	ENST00000421544		IntronicSNV	FALSE	not protein-affecting
6:101870101:T/A:1	GRIK2	ENST00000421544		IntronicSNV	FALSE	not protein-affecting
6:101328644:A/T:1	ASCC3	ENST00000369162		IntronicSNV	FALSE	not protein-affecting
5:9532620:G/A:1	SEMA5A	ENST00000382496		IntronicSNV	FALSE	not protein-affecting
5:9526574:G/A:1	SEMA5A	ENST00000382496		IntronicSNV	FALSE	not protein-affecting
5:95238985:T/G:1	ELL2	ENST00000237853		IntronicSNV	FALSE	not protein-affecting
5:90265983:G/A:1	ADGRV1	ENST00000405460		IntronicSNV	FALSE	not protein-affecting
5:83636712:G/C:1	EDIL3	ENST00000296591		IntronicSNV	FALSE	not protein-affecting
5:83551833:G/T:1	EDIL3	ENST00000296591		IntronicSNV	FALSE	not protein-affecting
5:83549572:A/T:1	EDIL3	ENST00000296591		IntronicSNV	FALSE	not protein-affecting
5:83265578:T/C:1	EDIL3	ENST00000296591		IntronicSNV	FALSE	not protein-affecting
5:80486080:G/A:1	RASGRF2	ENST00000265080		IntronicSNV	FALSE	not protein-affecting
5:80362104:C/T:1	RASGRF2	ENST00000265080		IntronicSNV	FALSE	not protein-affecting
5:80308185:G/T:1	RASGRF2	ENST00000265080		IntronicSNV	FALSE	not protein-affecting
5:80060136:T/C:1	MSH3	ENST00000265081		IntronicSNV	FALSE	not protein-affecting
5:78972749:A/G:1	TENT2	ENST00000453514		IntronicSNV	FALSE	not protein-affecting
5:72259548:A/T:1	FCHO2	ENST00000430046		IntronicSNV	FALSE	not protein-affecting
5:72200601:G/A:1	TNPO1	ENST00000337273		IntronicSNV	FALSE	not protein-affecting
5:6491394:A/G:1	UBE2QL1	ENST00000399816	T140A	Missense	FALSE	Functional Impact score not available
5:6465299:C/A:1	UBE2QL1	ENST00000399816		IntronicSNV	FALSE	not protein-affecting
5:61646580:A/C:1	KIF2A	ENST00000407818		IntronicSNV	FALSE	not protein-affecting
5:58331747:C/G:1	PDE4D	ENST00000340635		IntronicSNV	FALSE	not protein-affecting
5:55829425:G/A:1	C5orf67	ENST00000438651		IntronicSNV	FALSE	not protein-affecting
5:54585718:G/A:1	DHX29	ENST00000251636		IntronicSNV	FALSE	not protein-affecting
5:53244509:G/A:1	ARL15	ENST00000504924		IntronicSNV	FALSE	not protein-affecting
5:5245817:G/A:1	ADAMTS16	ENST00000274181		IntronicSNV	FALSE	not protein-affecting
5:51352966:TTG/-:1	LINC02118	ENST00000510583		IntronicBlockSubstitution	FALSE	not protein-affecting
5:45413491:T/C:1	HCN1	ENST00000303230		IntronicSNV	FALSE	not protein-affecting
5:41911836:T/G:1	C5orf51	ENST00000381647		IntronicSNV	FALSE	not protein-affecting
5:37171226:C/T:1	CPLANE1	ENST00000425232		IntronicSNV	FALSE	not protein-affecting
5:36279597:T/A:1	RANBP3L	ENST00000502994		IntronicSNV	FALSE	not protein-affecting
5:36066497:A/G:1	UGT3A2	ENST00000282507		IntronicSNV	FALSE	not protein-affecting
5:33954168:G/A:1	SLC45A2	ENST00000296589		IntronicSNV	FALSE	not protein-affecting
5:33785933:G/A:1	ADAMTS12	ENST00000504830		IntronicSNV	FALSE	not protein-affecting
5:33785914:C/A:1	ADAMTS12	ENST00000504830		IntronicSNV	FALSE	not protein-affecting
5:31296320:T/G:1	CDH6	ENST00000265071		IntronicSNV	FALSE	not protein-affecting
5:22524998:C/A:1	CDH12	ENST00000382254		IntronicSNV	FALSE	not protein-affecting
5:22382651:G/A:1	CDH12	ENST00000382254		IntronicSNV	FALSE	not protein-affecting
5:22208650:T/C:1	CDH12	ENST00000382254		IntronicSNV	FALSE	not protein-affecting
5:20485420:G/A:1	CDH18	ENST00000542864		IntronicSNV	FALSE	not protein-affecting
5:19970777:A/G:1	CDH18	ENST00000542864		IntronicSNV	FALSE	not protein-affecting
5:19905879:C/A:1	CDH18	ENST00000542864		IntronicSNV	FALSE	not protein-affecting
5:19782615:G/T:1	CDH18	ENST00000542864		IntronicSNV	FALSE	not protein-affecting
5:179320108:G/A:1	TBC1D9B	ENST00000356834		IntronicSNV	FALSE	not protein-affecting
5:173363805:T/A:1	CPEB4	ENST00000265085		IntronicSNV	FALSE	not protein-affecting
5:171636676:A/T:1	UBTD2	ENST00000393792		3-UTRSNV	FALSE	not protein-affecting
5:170460415:G/A:1	RANBP17	ENST00000523189		IntronicSNV	FALSE	not protein-affecting
5:169806094:G/A:1	KCNMB1	ENST00000274629		IntronicSNV	FALSE	not protein-affecting
5:169704376:A/G:1	LCP2	ENST00000046794		IntronicSNV	FALSE	not protein-affecting
5:168652715:C/T:1	SLIT3	ENST00000519560		IntronicSNV	FALSE	not protein-affecting
5:168222423:C/T:1	SLIT3	ENST00000519560		IntronicSNV	FALSE	not protein-affecting
5:167427861:A/T:1	TENM2	ENST00000518659		IntronicSNV	FALSE	not protein-affecting
5:167379716:G/A:1	TENM2	ENST00000518659	R279Q	Missense	FALSE	Functional Impact score not available
5:166735712:A/G:1	TENM2	ENST00000518659		IntronicSNV	FALSE	not protein-affecting
5:166723472:C/T:1	TENM2	ENST00000518659		IntronicSNV	FALSE	not protein-affecting
5:162884433:C/G:1	NUDCD2	ENST00000302764		IntronicSNV	FALSE	not protein-affecting
5:161549091:A/T:1	GABRG2	ENST00000414552		IntronicSNV	FALSE	not protein-affecting
5:160726475:T/A:1	GABRB2	ENST00000274547		IntronicSNV	FALSE	not protein-affecting
5:15744584:A/G:1	FBXL7	ENST00000504595		IntronicSNV	FALSE	not protein-affecting
5:156387651:C/T:1	TIMD4	ENST00000274532		IntronicSNV	FALSE	not protein-affecting
5:151279225:G/A:1	GLRA1	ENST00000455880		IntronicSNV	FALSE	not protein-affecting
5:150534497:C/A:1	ANXA6	ENST00000354546		IntronicSNV	FALSE	not protein-affecting
5:148977018:C/T:1	ARHGEF37	ENST00000333677		IntronicSNV	FALSE	not protein-affecting
5:147792489:C/T:1	FBXO38	ENST00000340253		IntronicSNV	FALSE	not protein-affecting
5:147057236:G/A:1	JAKMIP2	ENST00000265272		IntronicSNV	FALSE	not protein-affecting
5:143780625:G/A:1	KCTD16	ENST00000507359		IntronicSNV	FALSE	not protein-affecting
5:142156861:G/T:1	ARHGAP26	ENST00000274498		IntronicSNV	FALSE	not protein-affecting
5:140711428:A/G:1	PCDHGA1	ENST00000517417	K393E	Missense	FALSE	Functional Impact score not available
5:135586650:C/A:1	TRPC7	ENST00000513104		IntronicSNV	FALSE	not protein-affecting
5:133994975:G/C:1	SEC24A	ENST00000398844		IntronicSNV	FALSE	not protein-affecting
5:132606166:G/A:1	FSTL4	ENST00000265342		IntronicSNV	FALSE	not protein-affecting
5:129473942:C/T:1	CHSY3	ENST00000305031		IntronicSNV	FALSE	not protein-affecting
5:128987101:G/A:1	ADAMTS19	ENST00000274487		IntronicSNV	FALSE	not protein-affecting
5:127686238:T/C:1	FBN2	ENST00000508053		IntronicSNV	FALSE	not protein-affecting
5:121680675:G/T:1	SNCAIP	ENST00000261368		IntronicSNV	FALSE	not protein-affecting
5:11903844:G/A:1	CTNND2	ENST00000304623		IntronicSNV	FALSE	not protein-affecting
5:11861177:G/A:1	CTNND2	ENST00000304623		IntronicSNV	FALSE	not protein-affecting
5:11735995:A/G:1	CTNND2	ENST00000304623		IntronicSNV	FALSE	not protein-affecting
5:11702185:C/A:1	CTNND2	ENST00000304623		IntronicSNV	FALSE	not protein-affecting
5:114594066:A/T:1	PGGT1B	ENST00000419445		IntronicSNV	FALSE	not protein-affecting
5:114511320:T/G:1	TRIM36	ENST00000282369		IntronicSNV	FALSE	not protein-affecting
5:11360863:G/A:1	CTNND2	ENST00000304623		IntronicSNV	FALSE	not protein-affecting
5:112633124:G/A:1	MCC	ENST00000408903		IntronicSNV	FALSE	not protein-affecting
5:111234045:G/A:1	NREP	ENST00000395634		IntronicSNV	FALSE	not protein-affecting
5:110722229:G/A:1	CAMK4	ENST00000282356		IntronicSNV	FALSE	not protein-affecting
5:108527309:G/C:1	FER	ENST00000281092		3-UTRSNV	FALSE	not protein-affecting
5:107490474:A/G:1	FBXL17	ENST00000542267		IntronicSNV	FALSE	not protein-affecting
5:10598906:C/T:1	ANKRD33B	ENST00000296657		IntronicSNV	FALSE	not protein-affecting
4:98944759:T/C:1	STPG2	ENST00000295268		IntronicSNV	FALSE	not protein-affecting
4:96432424:G/A:1	UNC5C	ENST00000453304		IntronicSNV	FALSE	not protein-affecting
4:94442152:C/G:1	GRID2	ENST00000282020		IntronicSNV	FALSE	not protein-affecting
4:94039834:C/T:1	GRID2	ENST00000282020		IntronicSNV	FALSE	not protein-affecting
4:93861472:T/A:1	GRID2	ENST00000282020		IntronicSNV	FALSE	not protein-affecting
4:93287550:C/T:1	GRID2	ENST00000282020		IntronicSNV	FALSE	not protein-affecting
4:91507045:C/T:1	CCSER1	ENST00000509176		IntronicSNV	FALSE	not protein-affecting
4:81548566:T/C:1	CFAP299	ENST00000508675		IntronicSNV	FALSE	not protein-affecting
4:76550223:A/T:1	CDKL2	ENST00000429927		IntronicSNV	FALSE	not protein-affecting
4:7236244:G/A:1	SORCS2	ENST00000507866		IntronicSNV	FALSE	not protein-affecting
4:66221120:G/A:1	EPHA5	ENST00000273854		IntronicSNV	FALSE	not protein-affecting
4:6324891:G/T:1	PPP2R2C	ENST00000335585		3-UTRSNV	FALSE	not protein-affecting
4:62743333:C/T:1	ADGRL3	ENST00000514591		IntronicSNV	FALSE	not protein-affecting
4:53614373:G/A:1	ERVMER34-1	ENST00000443173		IntronicSNV	FALSE	not protein-affecting
4:48840608:T/G:1	OCIAD1	ENST00000381473		IntronicSNV	FALSE	not protein-affecting
4:48423913:G/A:1	SLAIN2	ENST00000264313		IntronicSNV	FALSE	not protein-affecting
4:47813212:T/C:1	CORIN	ENST00000273857		IntronicSNV	FALSE	not protein-affecting
4:47505639:G/T:1	ATP10D	ENST00000273859		IntronicSNV	FALSE	not protein-affecting
4:47259568:G/T:1	GABRB1	ENST00000295454		IntronicSNV	FALSE	not protein-affecting
4:47229658:T/G:1	GABRB1	ENST00000295454		IntronicSNV	FALSE	not protein-affecting
4:46861285:G/A:1	COX7B2	ENST00000396533		IntronicSNV	FALSE	not protein-affecting
4:44423405:C/T:1	KCTD8	ENST00000360029		IntronicSNV	FALSE	not protein-affecting
4:44307431:G/A:1	KCTD8	ENST00000360029		IntronicSNV	FALSE	not protein-affecting
4:4284180:A/C:1	LYAR	ENST00000343470		IntronicSNV	FALSE	not protein-affecting
4:4219345:G/C:1	OTOP1	ENST00000296358		IntronicSNV	FALSE	not protein-affecting
4:41529562:G/A:1	LIMCH1	ENST00000313860		IntronicSNV	FALSE	not protein-affecting
4:41484928:G/T:1	LIMCH1	ENST00000313860		IntronicSNV	FALSE	not protein-affecting
4:39622189:G/C:1	SMIM14	ENST00000295958		IntronicSNV	FALSE	not protein-affecting
4:38665273:G/A:1	KLF3-AS1	ENST00000436901		IntronicSNV	FALSE	not protein-affecting
4:21462072:C/T:1	KCNIP4	ENST00000382152		IntronicSNV	FALSE	not protein-affecting
4:21016748:C/T:1	KCNIP4	ENST00000382152		IntronicSNV	FALSE	not protein-affecting
4:20923611:C/T:1	KCNIP4	ENST00000382152		IntronicSNV	FALSE	not protein-affecting
4:20876398:G/T:1	KCNIP4	ENST00000382152		IntronicSNV	FALSE	not protein-affecting
4:184835513:C/T:1	STOX2	ENST00000308497		IntronicSNV	FALSE	not protein-affecting
4:183369212:C/G:1	TENM3	ENST00000511685		IntronicSNV	FALSE	not protein-affecting
4:176584758:T/C:1	GPM6A	ENST00000280187		IntronicSNV	FALSE	not protein-affecting
4:173709440:C/T:1	GALNTL6	ENST00000506823		IntronicSNV	FALSE	not protein-affecting
4:173468976:A/C:1	GALNTL6	ENST00000506823		IntronicSNV	FALSE	not protein-affecting
4:16851569:G/T:1	LDB2	ENST00000304523		IntronicSNV	FALSE	not protein-affecting
4:16847693:C/T:1	LDB2	ENST00000304523		IntronicSNV	FALSE	not protein-affecting
4:167928416:G/A:1	SPOCK3	ENST00000357154		IntronicSNV	FALSE	not protein-affecting
4:164563517:C/G:1	2001-03-01	ENST00000503008		IntronicSNV	FALSE	not protein-affecting
4:162746255:G/T:1	FSTL5	ENST00000306100		IntronicSNV	FALSE	not protein-affecting
4:141883681:C/T:1	RNF150	ENST00000515673		IntronicSNV	FALSE	not protein-affecting
4:13457755:G/C:1	RAB28	ENST00000330852		IntronicSNV	FALSE	not protein-affecting
4:124125092:T/G:1	SPATA5	ENST00000274008		IntronicSNV	FALSE	not protein-affecting
4:113344500:G/A:1	ALPK1	ENST00000458497		IntronicSNV	FALSE	not protein-affecting
4:110425425:A/G:1	SEC24B	ENST00000265175		IntronicSNV	FALSE	not protein-affecting
4:107116564:G/T:1	TBCK	ENST00000273980		IntronicSNV	FALSE	not protein-affecting
4:107103275:C/T:1	TBCK	ENST00000273980		IntronicSNV	FALSE	not protein-affecting
4:10491938:G/A:1	CLNK	ENST00000226951		3-UTRSNV	FALSE	not protein-affecting
4:104101379:A/G:1	CENPE	ENST00000265148		IntronicSNV	FALSE	not protein-affecting
3:97463182:A/G:1	EPHA6	ENST00000389672		IntronicSNV	FALSE	not protein-affecting
3:86019149:T/A:1	CADM2	ENST00000405615		IntronicSNV	FALSE	not protein-affecting
3:79621269:A/G:1	ROBO1	ENST00000464233		IntronicSNV	FALSE	not protein-affecting
3:78824780:G/A:1	ROBO1	ENST00000464233		IntronicSNV	FALSE	not protein-affecting
3:77337079:A/T:1	ROBO2	ENST00000487694		IntronicSNV	FALSE	not protein-affecting
3:76646615:A/G:1	ROBO2	ENST00000487694		IntronicSNV	FALSE	not protein-affecting
3:73562993:C/T:1	PDZRN3	ENST00000263666		IntronicSNV	FALSE	not protein-affecting
3:64662209:A/T:1	ADAMTS9	ENST00000498707		IntronicSNV	FALSE	not protein-affecting
3:60420352:C/A:1	FHIT	ENST00000468189		IntronicSNV	FALSE	not protein-affecting
3:60412225:C/T:1	FHIT	ENST00000468189		IntronicSNV	FALSE	not protein-affecting
3:60273675:A/T:1	FHIT	ENST00000468189		IntronicSNV	FALSE	not protein-affecting
3:55954440:T/A:1	ERC2	ENST00000288221		IntronicSNV	FALSE	not protein-affecting
3:55077515:A/T:1	CACNA2D3	ENST00000474759		IntronicSNV	FALSE	not protein-affecting
3:55068757:A/T:1	CACNA2D3	ENST00000474759		IntronicSNV	FALSE	not protein-affecting
3:54512850:T/G:1	CACNA2D3	ENST00000474759		IntronicSNV	FALSE	not protein-affecting
3:53008734:C/T:1	SFMBT1	ENST00000394752		IntronicSNV	FALSE	not protein-affecting
3:47735191:C/T:1	SMARCC1	ENST00000254480		IntronicSNV	FALSE	not protein-affecting
3:45473005:T/A:1	LARS2	ENST00000415258		IntronicSNV	FALSE	not protein-affecting
3:41718209:A/G:1	ULK4	ENST00000301831		IntronicSNV	FALSE	not protein-affecting
3:33718181:C/T:1	CLASP2	ENST00000468888		IntronicSNV	FALSE	not protein-affecting
3:32196097:T/A:1	GPD1L	ENST00000282541		IntronicSNV	FALSE	not protein-affecting
3:24523485:T/C:1	THRB	ENST00000396671		IntronicSNV	FALSE	not protein-affecting
3:24173136:A/C:1	THRB	ENST00000396671		IntronicSNV	FALSE	not protein-affecting
3:23607860:A/G:1	UBE2E2	ENST00000396703		IntronicSNV	FALSE	not protein-affecting
3:196619779:T/C:1	SENP5	ENST00000323460		IntronicSNV	FALSE	not protein-affecting
3:195124832:G/A:1	ACAP2	ENST00000326793		IntronicSNV	FALSE	not protein-affecting
3:193233916:C/T:1	ATP13A4	ENST00000342695		IntronicSNV	FALSE	not protein-affecting
3:193186455:G/A:1	ATP13A4	ENST00000342695		IntronicSNV	FALSE	not protein-affecting
3:192064061:A/G:1	FGF12	ENST00000454309		IntronicSNV	FALSE	not protein-affecting
3:189683862:G/A:1	P3H2	ENST00000319332		IntronicSNV	FALSE	not protein-affecting
3:186790452:G/C:1	ST6GAL1	ENST00000169298		IntronicSNV	FALSE	not protein-affecting
3:184538765:G/A:1	VPS8	ENST00000437079		IntronicSNV	FALSE	not protein-affecting
3:178365585:C/A:1	KCNMB2	ENST00000432997		IntronicSNV	FALSE	not protein-affecting
3:174843746:G/T:1	NAALADL2	ENST00000454872		IntronicSNV	FALSE	not protein-affecting
3:171051882:A/T:1	TNIK	ENST00000436636		IntronicSNV	FALSE	not protein-affecting
3:170875316:C/T:1	TNIK	ENST00000436636	R385Q	Missense	FALSE	Functional Impact score not available
3:170802022:G/A:1	TNIK	ENST00000436636	R1031W	Missense	FALSE	Functional Impact score not available
3:170795370:C/T:1	TNIK	ENST00000436636		IntronicSNV	FALSE	not protein-affecting
3:170742585:T/C:1	SLC2A2	ENST00000314251		IntronicSNV	FALSE	not protein-affecting
3:160008515:A/T:1	IFT80	ENST00000326448		IntronicSNV	FALSE	not protein-affecting
3:158013746:C/T:1	RSRC1	ENST00000295930		IntronicSNV	FALSE	not protein-affecting
3:146248650:T/C:1	PLSCR1	ENST00000342435		IntronicSNV	FALSE	not protein-affecting
3:142443118:C/T:1	TRPC1	ENST00000273482		5-UTRSNV	FALSE	not protein-affecting
3:14070961:G/A:1	TPRXL	ENST00000424053		IntronicSNV	FALSE	not protein-affecting
3:140214696:T/C:1	CLSTN2	ENST00000458420		IntronicSNV	FALSE	not protein-affecting
3:140098303:G/A:1	CLSTN2	ENST00000458420		IntronicSNV	FALSE	not protein-affecting
3:140069561:T/G:1	CLSTN2	ENST00000458420		IntronicSNV	FALSE	not protein-affecting
3:139792059:T/A:1	CLSTN2	ENST00000458420		IntronicSNV	FALSE	not protein-affecting
3:136428140:C/A:1	STAG1	ENST00000383202		IntronicSNV	FALSE	not protein-affecting
3:134351697:G/A:1	KY	ENST00000423778		IntronicSNV	FALSE	not protein-affecting
3:134213728:A/G:1	CEP63	ENST00000337090		IntronicSNV	FALSE	not protein-affecting
3:131700538:G/A:1	CPNE4	ENST00000512055		IntronicSNV	FALSE	not protein-affecting
3:131557146:A/C:1	CPNE4	ENST00000512055		IntronicSNV	FALSE	not protein-affecting
3:131215213:C/T:1	MRPL3	ENST00000264995		IntronicSNV	FALSE	not protein-affecting
3:130946297:C/T:1	NEK11	ENST00000383366		IntronicSNV	FALSE	not protein-affecting
3:130805309:T/A:1	NEK11	ENST00000383366		IntronicSNV	FALSE	not protein-affecting
3:128042469:C/T:1	EEFSEC	ENST00000254730		IntronicSNV	FALSE	not protein-affecting
3:127540973:A/G:1	MGLL	ENST00000265052		IntronicSNV	FALSE	not protein-affecting
3:125305810:G/A:1	OSBPL11	ENST00000296220		IntronicSNV	FALSE	not protein-affecting
3:125209922:C/T:1	SNX4	ENST00000251775		IntronicSNV	FALSE	not protein-affecting
3:124036764:T/C:1	KALRN	ENST00000240874		IntronicSNV	FALSE	not protein-affecting
3:121341359:T/A:1	FBXO40	ENST00000338040	A361A	Synonymous	FALSE	not protein-affecting
3:120414567:A/C:1	RABL3	ENST00000273375		IntronicSNV	FALSE	not protein-affecting
3:113884666:T/C:1	DRD3	ENST00000383673		IntronicSNV	FALSE	not protein-affecting
3:112254865:A/G:1	ATG3	ENST00000283290		IntronicSNV	FALSE	not protein-affecting
3:111987067:G/T:1	SLC9C1	ENST00000305815		IntronicSNV	FALSE	not protein-affecting
3:107309377:G/A:1	BBX	ENST00000325805		IntronicSNV	FALSE	not protein-affecting
3:100947318:C/A:1	IMPG2	ENST00000193391		IntronicSNV	FALSE	not protein-affecting
2:99751545:C/T:1	TSGA10	ENST00000393483		IntronicSNV	FALSE	not protein-affecting
2:98962660:C/T:1	CNGA3	ENST00000393504		5-UTRSNV	FALSE	not protein-affecting
2:98511105:C/A:1	TMEM131	ENST00000186436		IntronicSNV	FALSE	not protein-affecting
2:98496815:C/T:1	TMEM131	ENST00000186436		IntronicSNV	FALSE	not protein-affecting
2:96857400:G/T:1	STARD7	ENST00000337288		IntronicSNV	FALSE	not protein-affecting
2:86489744:G/A:1	REEP1	ENST00000538924		IntronicSNV	FALSE	not protein-affecting
2:86329273:C/T:1	POLR1A	ENST00000263857		IntronicSNV	FALSE	not protein-affecting
2:80765487:T/C:1	CTNNA2	ENST00000466387		IntronicSNV	FALSE	not protein-affecting
2:80683750:T/G:1	CTNNA2	ENST00000466387		IntronicSNV	FALSE	not protein-affecting
2:80460416:T/G:1	CTNNA2	ENST00000466387		IntronicSNV	FALSE	not protein-affecting
2:80365808:G/T:1	CTNNA2	ENST00000466387		IntronicSNV	FALSE	not protein-affecting
2:80205759:TTGATTCATATCTGTCCATTTGCTTCCCAGTC/-:1	CTNNA2	ENST00000466387		IntronicBlockSubstitution	FALSE	not protein-affecting
2:79520372:G/C:1	CTNNA2	ENST00000466387		IntronicSNV	FALSE	not protein-affecting
2:77741282:C/A:1	LRRTM4	ENST00000409093		IntronicSNV	FALSE	not protein-affecting
2:77246329:G/A:1	LRRTM4	ENST00000409093		IntronicSNV	FALSE	not protein-affecting
2:74848982:C/T:1	M1AP	ENST00000290536		IntronicSNV	FALSE	not protein-affecting
2:73452020:G/C:1	SMYD5	ENST00000389501	E323Q	Missense	FALSE	Functional Impact score not available
2:73258740:A/T:1	SFXN5	ENST00000272433		IntronicSNV	FALSE	not protein-affecting
2:71646170:G/A:1	ZNF638	ENST00000409544		IntronicSNV	FALSE	not protein-affecting
2:7123177:C/T:1	RNF144A	ENST00000320892		IntronicSNV	FALSE	not protein-affecting
2:69348283:T/G:1	ANTXR1	ENST00000303714		IntronicSNV	FALSE	not protein-affecting
2:65621140:A/C:1	SPRED2	ENST00000356388		IntronicSNV	FALSE	not protein-affecting
2:63725866:G/A:1	WDPCP	ENST00000272321		IntronicSNV	FALSE	not protein-affecting
2:63501872:C/T:1	WDPCP	ENST00000272321		IntronicSNV	FALSE	not protein-affecting
2:63131923:C/A:1	EHBP1	ENST00000263991		IntronicSNV	FALSE	not protein-affecting
2:61210171:G/A:1	PUS10	ENST00000316752		IntronicSNV	FALSE	not protein-affecting
2:54376900:T/A:1	ACYP2	ENST00000394666		IntronicSNV	FALSE	not protein-affecting
2:51122711:T/A:1	NRXN1	ENST00000404971		IntronicSNV	FALSE	not protein-affecting
2:50907238:G/A:1	NRXN1	ENST00000404971		IntronicSNV	FALSE	not protein-affecting
2:50620310:A/T:1	NRXN1	ENST00000404971		IntronicSNV	FALSE	not protein-affecting
2:50228652:G/C:1	NRXN1	ENST00000404971		IntronicSNV	FALSE	not protein-affecting
2:50158957:T/A:1	NRXN1	ENST00000404971		IntronicSNV	FALSE	not protein-affecting
2:45814404:A/T:1	SRBD1	ENST00000263736		IntronicSNV	FALSE	not protein-affecting
2:44810517:A/G:1	CAMKMT	ENST00000378494		IntronicSNV	FALSE	not protein-affecting
2:39565305:G/A:1	MAP4K3	ENST00000263881		IntronicSNV	FALSE	not protein-affecting
2:39561102:T/G:1	MAP4K3	ENST00000263881		IntronicSNV	FALSE	not protein-affecting
2:36793402:G/A:1	FEZ2	ENST00000379245		IntronicSNV	FALSE	not protein-affecting
2:33395823:C/-:1	LTBP1	ENST00000404816		IntronicSNV	FALSE	not protein-affecting
2:31430555:C/G:1	CAPN14	ENST00000403897		IntronicSNV	FALSE	not protein-affecting
2:30379271:T/G:1	YPEL5	ENST00000379520		IntronicSNV	FALSE	not protein-affecting
2:27078253:C/T:1	DPYSL5	ENST00000288699		IntronicSNV	FALSE	not protein-affecting
2:25504671:G/C:1	DNMT3A	ENST00000264709		IntronicSNV	FALSE	not protein-affecting
2:241711330:G/A:1	KIF1A	ENST00000320389		IntronicSNV	FALSE	not protein-affecting
2:23910625:G/A:1	KLHL29	ENST00000486442		IntronicSNV	FALSE	not protein-affecting
2:23813552:C/G:1	KLHL29	ENST00000486442		IntronicSNV	FALSE	not protein-affecting
2:234341028:G/A:1	DGKD	ENST00000264057		IntronicSNV	FALSE	not protein-affecting
2:233756012:T/C:1	NGEF	ENST00000264051		IntronicSNV	FALSE	not protein-affecting
2:229939307:C/T:1	PID1	ENST00000392054		IntronicSNV	FALSE	not protein-affecting
2:226484678:G/A:1	NYAP2	ENST00000272907		IntronicSNV	FALSE	not protein-affecting
2:220084220:G/C:1	ATG9A	ENST00000409618		3-UTRSNV	FALSE	not protein-affecting
2:220079171:C/T:1	ABCB6	ENST00000265316	M442I	Missense	FALSE	Functional Impact score not available
2:218764159:T/C:1	TNS1	ENST00000171887		IntronicSNV	FALSE	not protein-affecting
2:216177684:G/A:1	ATIC	ENST00000236959		IntronicSNV	FALSE	not protein-affecting
2:215277704:G/A:1	VWC2L	ENST00000312504		IntronicSNV	FALSE	not protein-affecting
2:214585877:G/T:1	SPAG16	ENST00000331683		IntronicSNV	FALSE	not protein-affecting
2:213348701:C/T:1	ERBB4	ENST00000342788		IntronicSNV	FALSE	not protein-affecting
2:212742272:G/A:1	ERBB4	ENST00000342788		IntronicSNV	FALSE	not protein-affecting
2:212593632:G/C:1	ERBB4	ENST00000342788		IntronicSNV	FALSE	not protein-affecting
2:212554994:G/A:1	ERBB4	ENST00000342788		IntronicSNV	FALSE	not protein-affecting
2:212510173:A/G:1	ERBB4	ENST00000342788		IntronicSNV	FALSE	not protein-affecting
2:212462886:G/A:1	ERBB4	ENST00000342788		IntronicSNV	FALSE	not protein-affecting
2:212297497:T/A:1	ERBB4	ENST00000342788		IntronicSNV	FALSE	not protein-affecting
2:2115186:G/A:1	MYT1L	ENST00000428368		IntronicSNV	FALSE	not protein-affecting
2:21002986:C/T:1	LDAH	ENST00000237822		IntronicSNV	FALSE	not protein-affecting
2:209277258:C/T:1	PTH2R	ENST00000272847		IntronicSNV	FALSE	not protein-affecting
2:200225983:C/T:1	SATB2	ENST00000417098		IntronicSNV	FALSE	not protein-affecting
2:198649806:T/C:1	BOLL	ENST00000321801		IntronicSNV	FALSE	not protein-affecting
2:192867213:T/G:1	TMEFF2	ENST00000272771		IntronicSNV	FALSE	not protein-affecting
2:191375408:C/T:1	NEMP2	ENST00000409150		IntronicSNV	FALSE	not protein-affecting
2:188390349:G/A:1	TFPI	ENST00000233156		IntronicSNV	FALSE	not protein-affecting
2:188380962:T/C:1	TFPI	ENST00000233156		IntronicSNV	FALSE	not protein-affecting
2:182772583:TTTAGT/-:1	ITPRID2	ENST00000431877		IntronicBlockSubstitution	FALSE	not protein-affecting
2:180032124:C/T:1	SESTD1	ENST00000428443		IntronicSNV	FALSE	not protein-affecting
2:180016196:A/T:1	SESTD1	ENST00000428443		IntronicSNV	FALSE	not protein-affecting
2:179551439:G/A:1	TTN	ENST00000342992		IntronicSNV	FALSE	not protein-affecting
2:178871093:G/C:1	PDE11A	ENST00000286063		IntronicSNV	FALSE	not protein-affecting
2:171070158:G/T:1	MYO3B	ENST00000408978		IntronicSNV	FALSE	not protein-affecting
2:170474634:T/G:1	PPIG	ENST00000260970		IntronicSNV	FALSE	not protein-affecting
2:170471799:C/T:1	PPIG	ENST00000260970		IntronicSNV	FALSE	not protein-affecting
2:170212252:C/T:1	LRP2	ENST00000263816		IntronicSNV	FALSE	not protein-affecting
2:169944624:C/T:1	DHRS9	ENST00000327239		IntronicSNV	FALSE	not protein-affecting
2:169406935:G/T:1	CERS6	ENST00000305747		IntronicSNV	FALSE	not protein-affecting
2:168106599:C/T:1	XIRP2	ENST00000409195	L2899L	Synonymous	FALSE	not protein-affecting
2:165650453:A/T:1	COBLL1	ENST00000342193		IntronicSNV	FALSE	not protein-affecting
2:163241074:G/A:1	KCNH7	ENST00000332142		IntronicSNV	FALSE	not protein-affecting
2:160192654:C/T:1	BAZ2B	ENST00000392783		IntronicSNV	FALSE	not protein-affecting
2:159256074:G/A:1	CCDC148	ENST00000283233		IntronicSNV	FALSE	not protein-affecting
2:159251932:A/T:1	CCDC148	ENST00000283233		IntronicSNV	FALSE	not protein-affecting
2:158946785:C/T:1	UPP2	ENST00000409859		IntronicSNV	FALSE	not protein-affecting
2:158170120:G/A:1	GALNT5	ENST00000259056		3-UTRSNV	FALSE	not protein-affecting
2:15543745:A/G:1	NBAS	ENST00000281513		IntronicSNV	FALSE	not protein-affecting
2:15453555:A/G:1	NBAS	ENST00000281513		IntronicSNV	FALSE	not protein-affecting
2:153365943:A/G:1	FMNL2	ENST00000288670		IntronicSNV	FALSE	not protein-affecting
2:150212244:C/T:1	LYPD6	ENST00000334166		IntronicSNV	FALSE	not protein-affecting
2:148827254:A/G:1	MBD5	ENST00000407073		IntronicSNV	FALSE	not protein-affecting
2:148769114:T/G:1	ORC4	ENST00000535373		IntronicSNV	FALSE	not protein-affecting
2:1479650:C/T:1	TPO	ENST00000345913		IntronicSNV	FALSE	not protein-affecting
2:144932964:A/T:1	GTDC1	ENST00000409214		IntronicSNV	FALSE	not protein-affecting
2:144114506:G/A:1	ARHGAP15	ENST00000295095		IntronicSNV	FALSE	not protein-affecting
2:143655990:G/A:1	KYNU	ENST00000264170		IntronicSNV	FALSE	not protein-affecting
2:142435207:C/T:1	LRP1B	ENST00000389484		IntronicSNV	FALSE	not protein-affecting
2:141990630:G/T:1	LRP1B	ENST00000389484		IntronicSNV	FALSE	not protein-affecting
2:141877991:C/A:1	LRP1B	ENST00000389484		IntronicSNV	FALSE	not protein-affecting
2:141802755:C/T:1	LRP1B	ENST00000389484		IntronicSNV	FALSE	not protein-affecting
2:141764844:A/G:1	LRP1B	ENST00000389484		IntronicSNV	FALSE	not protein-affecting
2:141142628:G/A:1	LRP1B	ENST00000389484		IntronicSNV	FALSE	not protein-affecting
2:141033733:T/G:1	LRP1B	ENST00000389484		IntronicSNV	FALSE	not protein-affecting
2:140990378:C/T:1	LRP1B	ENST00000389484		3-UTRSNV	FALSE	not protein-affecting
2:138261198:A/T:1	THSD7B	ENST00000272643		IntronicSNV	FALSE	not protein-affecting
2:138177073:GTCAG/-:1	THSD7B	ENST00000272643		IntronicBlockSubstitution	FALSE	not protein-affecting
2:138073144:G/A:1	THSD7B	ENST00000272643		IntronicSNV	FALSE	not protein-affecting
2:138064596:C/T:1	THSD7B	ENST00000272643		IntronicSNV	FALSE	not protein-affecting
2:137882939:G/C:1	THSD7B	ENST00000272643		IntronicSNV	FALSE	not protein-affecting
2:137877840:G/A:1	THSD7B	ENST00000272643		IntronicSNV	FALSE	not protein-affecting
2:137713556:G/A:1	THSD7B	ENST00000272643		IntronicSNV	FALSE	not protein-affecting
2:135753846:T/C:1	MAP3K19	ENST00000375845		IntronicSNV	FALSE	not protein-affecting
2:135232323:C/G:1	TMEM163	ENST00000281924		IntronicSNV	FALSE	not protein-affecting
2:134113915:T/A:1	NCKAP5	ENST00000409261		IntronicSNV	FALSE	not protein-affecting
2:133958689:G/C:1	NCKAP5	ENST00000409261		IntronicSNV	FALSE	not protein-affecting
2:133916940:C/A:1	NCKAP5	ENST00000409261		IntronicSNV	FALSE	not protein-affecting
2:133865088:C/T:1	NCKAP5	ENST00000409261		IntronicSNV	FALSE	not protein-affecting
2:133865087:G/T:1	NCKAP5	ENST00000409261		IntronicSNV	FALSE	not protein-affecting
2:133371477:G/T:1	GPR39	ENST00000329321		IntronicSNV	FALSE	not protein-affecting
2:132014437:C/T:1	POTEE	ENST00000356920		IntronicSNV	FALSE	not protein-affecting
2:128186331:G/A:1	PROC	ENST00000234071	E399K	Missense	FALSE	Functional Impact score not available
2:125604695:C/T:1	CNTNAP5	ENST00000431078		IntronicSNV	FALSE	not protein-affecting
2:125003583:T/A:1	CNTNAP5	ENST00000431078		IntronicSNV	FALSE	not protein-affecting
2:124934397:G/C:1	CNTNAP5	ENST00000431078		IntronicSNV	FALSE	not protein-affecting
2:124924139:C/G:1	CNTNAP5	ENST00000431078		IntronicSNV	FALSE	not protein-affecting
2:124911874:C/A:1	CNTNAP5	ENST00000431078		IntronicSNV	FALSE	not protein-affecting
2:124805587:G/A:1	CNTNAP5	ENST00000431078		IntronicSNV	FALSE	not protein-affecting
2:120823891:T/A:1	EPB41L5	ENST00000263713		IntronicSNV	FALSE	not protein-affecting
2:11765147:G/A:1	GREB1	ENST00000381486		IntronicSNV	FALSE	not protein-affecting
2:116485869:A/T:1	DPP10	ENST00000393147		IntronicSNV	FALSE	not protein-affecting
2:116477197:C/T:1	DPP10	ENST00000393147		IntronicSNV	FALSE	not protein-affecting
2:116226561:G/C:1	DPP10	ENST00000393147		IntronicSNV	FALSE	not protein-affecting
2:112859443:A/G:1	TMEM87B	ENST00000283206		IntronicSNV	FALSE	not protein-affecting
2:112852001:G/A:1	TMEM87B	ENST00000283206		IntronicSNV	FALSE	not protein-affecting
2:110351471:G/A:1	2010-09-01	ENST00000397712		IntronicSNV	FALSE	not protein-affecting
2:110102678:C/T:1	SH3RF3	ENST00000309415		IntronicSNV	FALSE	not protein-affecting
2:109456530:T/C:1	CCDC138	ENST00000295124		IntronicSNV	FALSE	not protein-affecting
2:1092992:C/T:1	SNTG2	ENST00000308624		IntronicSNV	FALSE	not protein-affecting
2:106764399:A/T:1	UXS1	ENST00000409501		IntronicSNV	FALSE	not protein-affecting
2:105975379:G/A:1	FHL2	ENST00000409177		3-UTRSNV	FALSE	not protein-affecting
2:10349156:TTTC/-:1	C2orf48	ENST00000381786		IntronicBlockSubstitution	FALSE	not protein-affecting
2:10334707:C/T:1	C2orf48	ENST00000381786		IntronicSNV	FALSE	not protein-affecting
2:101440826:C/G:1	NPAS2	ENST00000335681		IntronicSNV	FALSE	not protein-affecting
22:46860403:C/A:1	CELSR1	ENST00000262738		IntronicSNV	FALSE	not protein-affecting
22:43484986:A/C:1	TTLL1	ENST00000266254		IntronicSNV	FALSE	not protein-affecting
22:43038194:T/C:1	CYB5R3	ENST00000361740		IntronicSNV	FALSE	not protein-affecting
22:42486176:G/C:1	NDUFA6	ENST00000498737		IntronicSNV	FALSE	not protein-affecting
22:42004439:T/G:1	DESI1	ENST00000263256		IntronicSNV	FALSE	not protein-affecting
22:40069139:G/C:1	CACNA1I	ENST00000402142		IntronicSNV	FALSE	not protein-affecting
22:36915307:C/A:1	EIF3D	ENST00000216190		IntronicSNV	FALSE	not protein-affecting
22:33860736:T/C:1	LARGE1	ENST00000354992		IntronicSNV	FALSE	not protein-affecting
22:31294848:A/G:1	OSBP2	ENST00000332585		IntronicSNV	FALSE	not protein-affecting
22:30067306:T/C:1	NF2	ENST00000338641		IntronicSNV	FALSE	not protein-affecting
22:26684528:G/T:1	SEZ6L	ENST00000248933		IntronicSNV	FALSE	not protein-affecting
22:26016141:C/T:1	GRK3	ENST00000324198		IntronicSNV	FALSE	not protein-affecting
22:17690867:G/A:1	ADA2	ENST00000399839		IntronicSNV	FALSE	not protein-affecting
21:44131054:C/T:1	PDE9A	ENST00000291539		IntronicSNV	FALSE	not protein-affecting
21:43700686:CTAGTCTTT/-:1	ABCG1	ENST00000361802		IntronicBlockSubstitution	FALSE	not protein-affecting
21:42162209:G/A:1	DSCAM	ENST00000400454		IntronicSNV	FALSE	not protein-affecting
21:41952329:G/A:1	DSCAM	ENST00000400454		IntronicSNV	FALSE	not protein-affecting
21:41880227:T/C:1	DSCAM	ENST00000400454		IntronicSNV	FALSE	not protein-affecting
21:34117489:G/A:1	PAXBP1	ENST00000331923		IntronicSNV	FALSE	not protein-affecting
21:27541579:T/C:1	APP	ENST00000346798		IntronicSNV	FALSE	not protein-affecting
21:27440809:G/A:1	APP	ENST00000346798		IntronicSNV	FALSE	not protein-affecting
21:22847723:C/A:1	NCAM2	ENST00000400546		IntronicSNV	FALSE	not protein-affecting
21:22763568:T/G:1	NCAM2	ENST00000400546		IntronicSNV	FALSE	not protein-affecting
21:22371318:T/A:1	NCAM2	ENST00000400546		IntronicSNV	FALSE	not protein-affecting
21:10990328:C/T:1	TPTE	ENST00000361285		IntronicSNV	FALSE	not protein-affecting
20:8434216:T/G:1	PLCB1	ENST00000338037		IntronicSNV	FALSE	not protein-affecting
20:62442379:G/A:1	ZBTB46	ENST00000245663		IntronicSNV	FALSE	not protein-affecting
20:62186641:C/T:1	FNDC11	ENST00000370098		IntronicSNV	FALSE	not protein-affecting
20:60992708:C/T:1	RBBP8NL	ENST00000252998		IntronicSNV	FALSE	not protein-affecting
20:6033845:A/G:1	LRRN4	ENST00000378858		IntronicSNV	FALSE	not protein-affecting
20:60109546:G/A:1	CDH4	ENST00000360469		IntronicSNV	FALSE	not protein-affecting
20:60077336:C/A:1	CDH4	ENST00000360469		IntronicSNV	FALSE	not protein-affecting
20:58470439:T/G:1	SYCP2	ENST00000357552		IntronicSNV	FALSE	not protein-affecting
20:58311585:G/A:1	PHACTR3	ENST00000371015		IntronicSNV	FALSE	not protein-affecting
20:58223834:G/A:1	PHACTR3	ENST00000371015		IntronicSNV	FALSE	not protein-affecting
20:5785548:GCCTTT/-:1	SHLD1	ENST00000303142		IntronicBlockSubstitution	FALSE	not protein-affecting
20:57285318:T/A:1	NPEPL1	ENST00000356091		IntronicSNV	FALSE	not protein-affecting
20:56230367:C/T:1	PMEPA1	ENST00000341744		IntronicSNV	FALSE	not protein-affecting
20:55757219:G/A:1	BMP7	ENST00000395863		IntronicSNV	FALSE	not protein-affecting
20:55098264:G/A:1	GCNT7	ENST00000243913		IntronicSNV	FALSE	not protein-affecting
20:51614552:G/T:1	TSHZ2	ENST00000371497		IntronicSNV	FALSE	not protein-affecting
20:48288611:G/C:1	B4GALT5	ENST00000371711		IntronicSNV	FALSE	not protein-affecting
20:46255548:C/T:1	NCOA3	ENST00000371998		IntronicSNV	FALSE	not protein-affecting
20:45190451:G/C:1	SLC13A3	ENST00000279027		IntronicSNV	FALSE	not protein-affecting
20:41328608:G/A:1	PTPRT	ENST00000373187		IntronicSNV	FALSE	not protein-affecting
20:40997074:G/A:1	PTPRT	ENST00000373187		IntronicSNV	FALSE	not protein-affecting
20:3718727:C/T:1	HSPA12B	ENST00000254963		IntronicSNV	FALSE	not protein-affecting
20:35941232:T/A:1	MANBAL	ENST00000373605		IntronicSNV	FALSE	not protein-affecting
20:33892641:C/T:1	UQCC1	ENST00000374385		IntronicSNV	FALSE	not protein-affecting
20:33324179:A/T:1	NCOA6	ENST00000374796		IntronicSNV	FALSE	not protein-affecting
20:20557921:A/T:1	RALGAPA2	ENST00000202677		IntronicSNV	FALSE	not protein-affecting
20:20444041:G/A:1	RALGAPA2	ENST00000202677		IntronicSNV	FALSE	not protein-affecting
20:20269586:C/T:1	CFAP61	ENST00000245957		IntronicSNV	FALSE	not protein-affecting
20:17312015:C/T:1	PCSK2	ENST00000262545		IntronicSNV	FALSE	not protein-affecting
20:15858765:C/A:1	MACROD2	ENST00000217246		IntronicSNV	FALSE	not protein-affecting
20:15261134:G/T:1	MACROD2	ENST00000217246		IntronicSNV	FALSE	not protein-affecting
20:15152543:A/-:1	MACROD2	ENST00000217246		IntronicSNV	FALSE	not protein-affecting
20:14470522:T/A:1	MACROD2	ENST00000217246		IntronicSNV	FALSE	not protein-affecting
20:10496141:A/T:1	SLX4IP	ENST00000334534		IntronicSNV	FALSE	not protein-affecting
1:94194514:G/A:1	BCAR3	ENST00000370244		IntronicSNV	FALSE	not protein-affecting
1:89730627:G/A:1	GBP5	ENST00000343435	T297T	Synonymous	FALSE	not protein-affecting
1:82268134:T/G:1	ADGRL2	ENST00000359929		IntronicSNV	FALSE	not protein-affecting
1:78163534:C/T:1	USP33	ENST00000370793		IntronicSNV	FALSE	not protein-affecting
1:76771756:A/G:1	ST6GALNAC3	ENST00000328299		IntronicSNV	FALSE	not protein-affecting
1:75720749:C/T:1	SLC44A5	ENST00000370855		IntronicSNV	FALSE	not protein-affecting
1:72604749:T/A:1	NEGR1	ENST00000357731		IntronicSNV	FALSE	not protein-affecting
1:72019694:C/T:1	NEGR1	ENST00000357731		IntronicSNV	FALSE	not protein-affecting
1:70807072:T/C:1	ANKRD13C	ENST00000370944		IntronicSNV	FALSE	not protein-affecting
1:70737351:G/A:1	ANKRD13C	ENST00000370944		IntronicSNV	FALSE	not protein-affecting
1:70457311:C/T:1	LRRC7	ENST00000035383		IntronicSNV	FALSE	not protein-affecting
1:70457254:G/A:1	LRRC7	ENST00000035383		IntronicSNV	FALSE	not protein-affecting
1:67664134:A/C:1	IL23R	ENST00000347310		IntronicSNV	FALSE	not protein-affecting
1:67131464:G/A:1	SGIP1	ENST00000371037		IntronicSNV	FALSE	not protein-affecting
1:66508817:G/A:1	PDE4B	ENST00000329654		IntronicSNV	FALSE	not protein-affecting
1:66474642:G/A:1	PDE4B	ENST00000329654		IntronicSNV	FALSE	not protein-affecting
1:64014038:A/T:1	EFCAB7	ENST00000371088		IntronicSNV	FALSE	not protein-affecting
1:62454219:G/T:1	PATJ	ENST00000371158		IntronicSNV	FALSE	not protein-affecting
1:57997071:A/G:1	DAB1	ENST00000371236		IntronicSNV	FALSE	not protein-affecting
1:54533733:G/T:1	TCEANC2	ENST00000234827		IntronicSNV	FALSE	not protein-affecting
1:53992364:C/A:1	GLIS1	ENST00000312233		IntronicSNV	FALSE	not protein-affecting
1:53160474:C/T:1	COA7	ENST00000371538		IntronicSNV	FALSE	not protein-affecting
1:52874059:C/G:1	PRPF38A	ENST00000257181		IntronicSNV	FALSE	not protein-affecting
1:50163777:G/T:1	AGBL4	ENST00000371839		IntronicSNV	FALSE	not protein-affecting
1:50068585:C/T:1	AGBL4	ENST00000371839		IntronicSNV	FALSE	not protein-affecting
1:49758082:G/C:1	AGBL4	ENST00000371839		IntronicSNV	FALSE	not protein-affecting
1:49636320:T/C:1	AGBL4	ENST00000371839		IntronicSNV	FALSE	not protein-affecting
1:4834209:C/T:1	AJAP1	ENST00000378191		IntronicSNV	FALSE	not protein-affecting
1:46477434:C/T:1	MAST2	ENST00000361297		IntronicSNV	FALSE	not protein-affecting
1:43896204:C/T:1	SZT2	ENST00000562955	D1449D	Synonymous	FALSE	not protein-affecting
1:43656230:C/T:1	CFAP57	ENST00000528956		IntronicSNV	FALSE	not protein-affecting
1:42151716:G/T:1	HIVEP3	ENST00000372583		IntronicSNV	FALSE	not protein-affecting
1:41999934:C/A:1	HIVEP3	ENST00000372583		IntronicSNV	FALSE	not protein-affecting
1:36211842:G/T:1	CLSPN	ENST00000318121		IntronicSNV	FALSE	not protein-affecting
1:3524352:G/A:1	MEGF6	ENST00000356575		IntronicSNV	FALSE	not protein-affecting
1:32696443:T/-:1	EIF3I	ENST00000373586		IntronicSNV	FALSE	not protein-affecting
1:26101714:C/A:1	MAN1C1	ENST00000374332		IntronicSNV	FALSE	not protein-affecting
1:246517735:A/C:1	SMYD3	ENST00000388985		IntronicSNV	FALSE	not protein-affecting
1:245529973:G/C:1	KIF26B	ENST00000407071		IntronicSNV	FALSE	not protein-affecting
1:243427683:G/A:1	SDCCAG8	ENST00000366541		IntronicSNV	FALSE	not protein-affecting
1:243316741:G/A:1	CEP170	ENST00000366542		IntronicSNV	FALSE	not protein-affecting
1:241265084:G/T:1	RGS7	ENST00000366565		IntronicSNV	FALSE	not protein-affecting
1:241063812:G/A:1	RGS7	ENST00000366565		IntronicSNV	FALSE	not protein-affecting
1:241031583:A/C:1	RGS7	ENST00000366565		IntronicSNV	FALSE	not protein-affecting
1:240612732:G/T:1	FMN2	ENST00000319653		IntronicSNV	FALSE	not protein-affecting
1:240446482:A/G:1	FMN2	ENST00000319653		IntronicSNV	FALSE	not protein-affecting
1:239811215:A/C:1	CHRM3	ENST00000255380		IntronicSNV	FALSE	not protein-affecting
1:237914415:T/G:1	RYR2	ENST00000366574		IntronicSNV	FALSE	not protein-affecting
1:237640605:C/T:1	RYR2	ENST00000366574		IntronicSNV	FALSE	not protein-affecting
1:237632742:A/G:1	RYR2	ENST00000366574		IntronicSNV	FALSE	not protein-affecting
1:237264421:T/C:1	RYR2	ENST00000366574		IntronicSNV	FALSE	not protein-affecting
1:236627118:G/A:1	EDARADD	ENST00000334232		IntronicSNV	FALSE	not protein-affecting
1:235954342:G/A:1	LYST	ENST00000389794		IntronicSNV	FALSE	not protein-affecting
1:232644368:G/T:1	SIPA1L2	ENST00000366630		IntronicSNV	FALSE	not protein-affecting
1:230349432:T/A:1	GALNT2	ENST00000366672		IntronicSNV	FALSE	not protein-affecting
1:228878494:C/T:1	RHOU	ENST00000366691		IntronicSNV	FALSE	not protein-affecting
1:228114303:C/T:1	WNT9A	ENST00000272164		IntronicSNV	FALSE	not protein-affecting
1:227813041:G/A:1	ZNF678	ENST00000397097		IntronicSNV	FALSE	not protein-affecting
1:226373715:G/C:1	ACBD3	ENST00000366812		IntronicSNV	FALSE	not protein-affecting
1:225774597:G/A:1	ENAH	ENST00000366844		IntronicSNV	FALSE	not protein-affecting
1:225603863:C/G:1	LBR	ENST00000338179		IntronicSNV	FALSE	not protein-affecting
1:224439026:A/G:1	NVL	ENST00000281701		IntronicSNV	FALSE	not protein-affecting
1:223972854:T/C:1	TP53BP2	ENST00000343537		IntronicSNV	FALSE	not protein-affecting
1:223153304:A/-:1	DISP1	ENST00000284476		IntronicSNV	FALSE	not protein-affecting
1:221874840:C/T:1	DUSP10	ENST00000366899		3-UTRSNV	FALSE	not protein-affecting
1:220313052:C/T:1	IARS2	ENST00000302637		IntronicSNV	FALSE	not protein-affecting
1:216695126:C/T:1	ESRRG	ENST00000408911		IntronicSNV	FALSE	not protein-affecting
1:216248014:G/A:1	USH2A	ENST00000307340		IntronicSNV	FALSE	not protein-affecting
1:21576123:T/G:1	ECE1	ENST00000374893		IntronicSNV	FALSE	not protein-affecting
1:21556563:G/A:1	ECE1	ENST00000374893		IntronicSNV	FALSE	not protein-affecting
1:208060520:G/A:1	CD34	ENST00000310833		3-UTRSNV	FALSE	not protein-affecting
1:207746457:G/T:1	CR1	ENST00000367049		IntronicSNV	FALSE	not protein-affecting
1:205139616:C/T:1	DSTYK	ENST00000367162		IntronicSNV	FALSE	not protein-affecting
1:203685883:G/A:1	ATP2B4	ENST00000357681		IntronicSNV	FALSE	not protein-affecting
1:203685869:G/T:1	ATP2B4	ENST00000357681		IntronicSNV	FALSE	not protein-affecting
1:203685696:G/A:1	ATP2B4	ENST00000357681		IntronicSNV	FALSE	not protein-affecting
1:203685575:G/C:1	ATP2B4	ENST00000357681		IntronicSNV	FALSE	not protein-affecting
1:203685503:G/C:1	ATP2B4	ENST00000357681		IntronicSNV	FALSE	not protein-affecting
1:203685453:G/A:1	ATP2B4	ENST00000357681		IntronicSNV	FALSE	not protein-affecting
1:202600218:G/A:1	SYT2	ENST00000367267		IntronicSNV	FALSE	not protein-affecting
1:202544296:C/T:1	PPP1R12B	ENST00000406302		IntronicSNV	FALSE	not protein-affecting
1:201875169:G/A:1	LMOD1	ENST00000367288		IntronicSNV	FALSE	not protein-affecting
1:201272563:T/C:1	PKP1	ENST00000263946		IntronicSNV	FALSE	not protein-affecting
1:196792932:GTACAACATCAAGA/-:1	CFHR1	ENST00000320493		IntronicBlockSubstitution	FALSE	not protein-affecting
1:196661783:G/A:1	CFH	ENST00000367429		IntronicSNV	FALSE	not protein-affecting
1:183957922:T/C:1	COLGALT2	ENST00000361927		IntronicSNV	FALSE	not protein-affecting
1:182443850:G/A:1	RGSL1	ENST00000294854		IntronicSNV	FALSE	not protein-affecting
1:180708808:T/C:1	XPR1	ENST00000367590		IntronicSNV	FALSE	not protein-affecting
1:179575413:T/A:1	TDRD5	ENST00000444136		IntronicSNV	FALSE	not protein-affecting
1:179017115:A/G:1	FAM20B	ENST00000263733		IntronicSNV	FALSE	not protein-affecting
1:176985552:A/C:1	ASTN1	ENST00000361833		IntronicSNV	FALSE	not protein-affecting
1:175563334:G/A:1	TNR	ENST00000367674		IntronicSNV	FALSE	not protein-affecting
1:174571066:A/G:1	RABGAP1L	ENST00000251507		IntronicSNV	FALSE	not protein-affecting
1:169306493:G/A:1	NME7	ENST00000367811		IntronicSNV	FALSE	not protein-affecting
1:167644910:C/T:1	RCSD1	ENST00000367854		IntronicSNV	FALSE	not protein-affecting
1:16378922:C/T:1	CLCNKB	ENST00000375679		IntronicSNV	FALSE	not protein-affecting
1:162670073:C/T:1	DDR2	ENST00000367922		IntronicSNV	FALSE	not protein-affecting
1:162487144:G/C:1	UHMK1	ENST00000489294		IntronicSNV	FALSE	not protein-affecting
1:162145947:C/T:1	NOS1AP	ENST00000361897		IntronicSNV	FALSE	not protein-affecting
1:162079378:T/-:1	NOS1AP	ENST00000361897		IntronicSNV	FALSE	not protein-affecting
1:160848920:C/T:1	ITLN1	ENST00000326245		IntronicSNV	FALSE	not protein-affecting
1:155158305:G/C:1	MUC1	ENST00000368395		3-UTRSNV	FALSE	not protein-affecting
1:154575798:A/T:1	ADAR	ENST00000368474		IntronicSNV	FALSE	not protein-affecting
1:154382853:G/A:1	IL6R	ENST00000368485		IntronicSNV	FALSE	not protein-affecting
1:154013359:G/A:1	NUP210L	ENST00000368559		IntronicSNV	FALSE	not protein-affecting
1:153618486:C/G:1	CHTOP	ENST00000368694		3-UTRSNV	FALSE	not protein-affecting
1:152770484:T/C:1	LCE1D	ENST00000326233	C72R	Missense	FALSE	Functional Impact score not available
1:151279701:C/T:1	PI4KB	ENST00000368875		IntronicSNV	FALSE	not protein-affecting
1:150648891:C/T:1	GOLPH3L	ENST00000271732		IntronicSNV	FALSE	not protein-affecting
1:148566835:C/T:1	NBPF15	ENST00000442702		IntronicSNV	FALSE	not protein-affecting
1:120569068:A/C:1	NOTCH2	ENST00000256646		IntronicSNV	FALSE	not protein-affecting
1:11842387:A/G:1	C1orf167	ENST00000433342	Q1025R	Missense	FALSE	Functional Impact score not available
1:116575937:A/G:1	SLC22A15	ENST00000369503		IntronicSNV	FALSE	not protein-affecting
1:113658761:T/C:1	LRIG2	ENST00000361127		IntronicSNV	FALSE	not protein-affecting
1:113117943:T/C:1	ST7L	ENST00000358039		IntronicSNV	FALSE	not protein-affecting
1:109102733:A/G:1	FAM102B	ENST00000370035		5-UTRSNV	FALSE	not protein-affecting
1:107727312:C/T:1	NTNG1	ENST00000370068		IntronicSNV	FALSE	not protein-affecting
1:107713844:T/G:1	NTNG1	ENST00000370068		IntronicSNV	FALSE	not protein-affecting
1:103345190:A/T:1	COL11A1	ENST00000370096		IntronicSNV	FALSE	not protein-affecting
19:6469930:C/T:1	DENND1C	ENST00000381480		IntronicSNV	FALSE	not protein-affecting
19:58557622:GAA/-:1	ZSCAN1	ENST00000282326		IntronicBlockSubstitution	FALSE	not protein-affecting
19:56123785:T/A:1	ZNF865	ENST00000568956		IntronicSNV	FALSE	not protein-affecting
19:56023577:A/G:1	SSC5D	ENST00000389623		IntronicSNV	FALSE	not protein-affecting
19:54782658:G/A:1	LILRB2	ENST00000391749		IntronicSNV	FALSE	not protein-affecting
19:53681483:C/G:1	ZNF665	ENST00000396424		IntronicSNV	FALSE	not protein-affecting
19:53090200:C/T:1	ZNF701	ENST00000540331		3-UTRSNV	FALSE	not protein-affecting
19:52667988:G/T:1	ZNF836	ENST00000322146		IntronicSNV	FALSE	not protein-affecting
19:49344286:C/T:1	PLEKHA4	ENST00000263265		IntronicSNV	FALSE	not protein-affecting
19:39340947:G/A:1	HNRNPL	ENST00000221419		5-UTRSNV	FALSE	not protein-affecting
19:38132753:T/C:1	ZFP30	ENST00000351218		IntronicSNV	FALSE	not protein-affecting
19:37908159:T/G:1	ZNF569	ENST00000316950		IntronicSNV	FALSE	not protein-affecting
19:35132790:T/A:1	SCGB2B2	ENST00000601241		IntronicSNV	FALSE	not protein-affecting
19:34176029:C/G:1	CHST8	ENST00000262622		5-UTRSNV	FALSE	not protein-affecting
19:31007794:C/T:1	ZNF536	ENST00000355537		IntronicSNV	FALSE	not protein-affecting
19:2544730:C/T:1	GNG7	ENST00000382159		IntronicSNV	FALSE	not protein-affecting
19:2328214:A/C:1	LSM7	ENST00000252622		IntronicSNV	FALSE	not protein-affecting
19:18538270:C/G:1	SSBP4	ENST00000270061		IntronicSNV	FALSE	not protein-affecting
19:17078639:G/A:1	CPAMD8	ENST00000443236		IntronicSNV	FALSE	not protein-affecting
19:16786011:T/C:1	TMEM38A	ENST00000187762		IntronicSNV	FALSE	not protein-affecting
19:15791712:G/C:1	CYP4F12	ENST00000550308		IntronicSNV	FALSE	not protein-affecting
19:14884835:C/T:1	ADGRE2	ENST00000596991	S38S	Synonymous	FALSE	not protein-affecting
19:14754456:T/C:1	ADGRE3	ENST00000253673		IntronicSNV	FALSE	not protein-affecting
19:12176693:G/A:1	ZNF844	ENST00000439326		IntronicSNV	FALSE	not protein-affecting
19:10491184:A/C:1	TYK2	ENST00000525621		5-UTRSNV	FALSE	not protein-affecting
19:10491182:T/C:1	TYK2	ENST00000525621		5-UTRSNV	FALSE	not protein-affecting
18:7857134:G/C:1	PTPRM	ENST00000332175		IntronicSNV	FALSE	not protein-affecting
18:76956478:T/C:1	ATP9B	ENST00000426216		IntronicSNV	FALSE	not protein-affecting
18:7595262:G/T:1	PTPRM	ENST00000332175		IntronicSNV	FALSE	not protein-affecting
18:7575283:C/T:1	PTPRM	ENST00000332175		IntronicSNV	FALSE	not protein-affecting
18:72775888:C/T:1	ZNF407	ENST00000299687	R2071W	Missense	FALSE	Functional Impact score not available
18:72703690:G/T:1	ZNF407	ENST00000299687		IntronicSNV	FALSE	not protein-affecting
18:71995467:C/T:1	C18orf63	ENST00000382675		IntronicSNV	FALSE	not protein-affecting
18:67765832:A/G:1	RTTN	ENST00000255674		IntronicSNV	FALSE	not protein-affecting
18:67132596:G/A:1	DOK6	ENST00000382713		IntronicSNV	FALSE	not protein-affecting
18:6204315:C/G:1	L3MBTL4	ENST00000284898		IntronicSNV	FALSE	not protein-affecting
18:61605979:G/A:1	AC009802.1	ENST00000599868		IntronicSNV	FALSE	not protein-affecting
18:56280513:T/C:1	ALPK2	ENST00000361673		IntronicSNV	FALSE	not protein-affecting
18:5438285:C/T:1	EPB41L3	ENST00000341928		IntronicSNV	FALSE	not protein-affecting
18:50651799:G/A:1	DCC	ENST00000442544		IntronicSNV	FALSE	not protein-affecting
18:50548901:A/T:1	DCC	ENST00000442544		IntronicSNV	FALSE	not protein-affecting
18:46681515:C/T:1	DYM	ENST00000269445		IntronicSNV	FALSE	not protein-affecting
18:43408760:T/C:1	SIGLEC15	ENST00000389474		IntronicSNV	FALSE	not protein-affecting
18:3533485:G/T:1	DLGAP1	ENST00000315677		IntronicSNV	FALSE	not protein-affecting
18:34867423:C/T:1	CELF4	ENST00000361795		IntronicSNV	FALSE	not protein-affecting
18:33234597:T/A:1	GALNT1	ENST00000269195		5-UTRSNV	FALSE	not protein-affecting
18:31784437:T/C:1	NOL4	ENST00000261592		IntronicSNV	FALSE	not protein-affecting
18:31766759:C/T:1	NOL4	ENST00000261592		IntronicSNV	FALSE	not protein-affecting
18:30317703:C/T:1	KLHL14	ENST00000359358		IntronicSNV	FALSE	not protein-affecting
18:24681321:C/T:1	CHST9	ENST00000284224		IntronicSNV	FALSE	not protein-affecting
18:23833225:T/G:1	TAF4B	ENST00000269142		IntronicSNV	FALSE	not protein-affecting
18:22032970:G/T:1	IMPACT	ENST00000284202		3-UTRSNV	FALSE	not protein-affecting
18:21767458:C/T:1	OSBPL1A	ENST00000319481		IntronicSNV	FALSE	not protein-affecting
18:21628598:ATAGAATTAGTT/-:1	TTC39C	ENST00000317571		IntronicBlockSubstitution	FALSE	not protein-affecting
18:21625375:T/G:1	TTC39C	ENST00000317571		IntronicSNV	FALSE	not protein-affecting
18:19677775:G/T:1	AC091043.1	ENST00000579830		IntronicSNV	FALSE	not protein-affecting
18:19006163:G/A:1	GREB1L	ENST00000580732		IntronicSNV	FALSE	not protein-affecting
18:180202:G/A:1	USP14	ENST00000261601		IntronicSNV	FALSE	not protein-affecting
18:14775310:T/G:1	ANKRD30B	ENST00000358984		IntronicSNV	FALSE	not protein-affecting
18:14515916:T/A:1	POTEC	ENST00000358970		IntronicSNV	FALSE	not protein-affecting
18:13552442:C/T:1	LDLRAD4	ENST00000361205		IntronicSNV	FALSE	not protein-affecting
18:13552440:C/T:1	LDLRAD4	ENST00000361205		IntronicSNV	FALSE	not protein-affecting
18:13552153:C/A:1	LDLRAD4	ENST00000361205		IntronicSNV	FALSE	not protein-affecting
18:13552142:C/G:1	LDLRAD4	ENST00000361205		IntronicSNV	FALSE	not protein-affecting
18:13551910:C/A:1	LDLRAD4	ENST00000361205		IntronicSNV	FALSE	not protein-affecting
18:13551750:C/T:1	LDLRAD4	ENST00000361205		IntronicSNV	FALSE	not protein-affecting
18:13551313:C/T:1	LDLRAD4	ENST00000361205		IntronicSNV	FALSE	not protein-affecting
18:13551291:C/T:1	LDLRAD4	ENST00000361205		IntronicSNV	FALSE	not protein-affecting
18:13551212:C/T:1	LDLRAD4	ENST00000361205		IntronicSNV	FALSE	not protein-affecting
18:13551045:C/G:1	LDLRAD4	ENST00000361205		IntronicSNV	FALSE	not protein-affecting
18:13550952:C/T:1	LDLRAD4	ENST00000361205		IntronicSNV	FALSE	not protein-affecting
18:13550876:C/G:1	LDLRAD4	ENST00000361205		IntronicSNV	FALSE	not protein-affecting
18:13535600:C/T:1	LDLRAD4	ENST00000361205		IntronicSNV	FALSE	not protein-affecting
18:13527213:G/C:1	LDLRAD4	ENST00000361205		IntronicSNV	FALSE	not protein-affecting
18:13527162:G/A:1	LDLRAD4	ENST00000361205		IntronicSNV	FALSE	not protein-affecting
18:13498364:G/A:1	LDLRAD4	ENST00000361205		IntronicSNV	FALSE	not protein-affecting
18:13477006:C/T:1	LDLRAD4	ENST00000361205		IntronicSNV	FALSE	not protein-affecting
18:12952305:C/T:1	SEH1L	ENST00000399892		IntronicSNV	FALSE	not protein-affecting
18:11818140:G/T:1	GNAL	ENST00000334049		IntronicSNV	FALSE	not protein-affecting
17:8987886:G/A:1	NTN1	ENST00000173229		IntronicSNV	FALSE	not protein-affecting
17:80194306:T/C:1	SLC16A3	ENST00000581287		IntronicSNV	FALSE	not protein-affecting
17:80046608:G/C:1	FASN	ENST00000306749		IntronicSNV	FALSE	not protein-affecting
17:7912778:G/T:1	GUCY2D	ENST00000254854		IntronicSNV	FALSE	not protein-affecting
17:79121744:T/C:1	AATK	ENST00000326724		IntronicSNV	FALSE	not protein-affecting
17:78608873:A/G:1	RPTOR	ENST00000306801		IntronicSNV	FALSE	not protein-affecting
17:74387331:G/A:1	UBE2O	ENST00000319380	A1191V	Missense	FALSE	Functional Impact score not available
17:73507878:C/T:1	CASKIN2	ENST00000321617		IntronicSNV	FALSE	not protein-affecting
17:72518154:A/C:1	CD300LB	ENST00000392621		3-UTRSNV	FALSE	not protein-affecting
17:72287202:A/G:1	DNAI2	ENST00000446837	P218P	Synonymous	FALSE	not protein-affecting
17:71190329:C/A:1	COG1	ENST00000299886		IntronicSNV	FALSE	not protein-affecting
17:68120485:G/A:1	KCNJ16	ENST00000392670		IntronicSNV	FALSE	not protein-affecting
17:66391826:C/T:1	ARSG	ENST00000448504		IntronicSNV	FALSE	not protein-affecting
17:64999886:G/T:1	CACNG4	ENST00000262138		IntronicSNV	FALSE	not protein-affecting
17:63209933:C/A:1	RGS9	ENST00000262406		IntronicSNV	FALSE	not protein-affecting
17:62079510:G/-:1	PRR29	ENST00000425164		3-UTRSNV	FALSE	not protein-affecting
17:61723242:T/C:1	MAP3K3	ENST00000361357		IntronicSNV	FALSE	not protein-affecting
17:60510546:G/A:1	METTL2A	ENST00000311506		IntronicSNV	FALSE	not protein-affecting
17:59760261:G/C:1	BRIP1	ENST00000259008		3-UTRSNV	FALSE	not protein-affecting
17:54989535:A/G:1	TRIM25	ENST00000316881		IntronicSNV	FALSE	not protein-affecting
17:53143298:G/A:1	STXBP4	ENST00000376352		IntronicSNV	FALSE	not protein-affecting
17:50951801:T/-:1	LINC02089	ENST00000412360		IntronicSNV	FALSE	not protein-affecting
17:47113858:C/T:1	IGF2BP1	ENST00000290341		IntronicSNV	FALSE	not protein-affecting
17:44850636:C/T:1	WNT3	ENST00000225512		IntronicSNV	FALSE	not protein-affecting
17:39930303:G/C:1	JUP	ENST00000393931		IntronicSNV	FALSE	not protein-affecting
17:37050644:C/T:1	LASP1	ENST00000318008		IntronicSNV	FALSE	not protein-affecting
17:37030958:C/T:1	LASP1	ENST00000318008		IntronicSNV	FALSE	not protein-affecting
17:36388260:C/T:1	RP11-1407O15.2	ENST00000520237		IntronicSNV	FALSE	not protein-affecting
17:34170350:A/T:1	TAF15	ENST00000588240		IntronicSNV	FALSE	not protein-affecting
17:31098257:G/A:1	MYO1D	ENST00000318217		IntronicSNV	FALSE	not protein-affecting
17:28769729:T/C:1	CPD	ENST00000225719		IntronicSNV	FALSE	not protein-affecting
17:27489056:C/T:1	MYO18A	ENST00000527372		IntronicSNV	FALSE	not protein-affecting
17:2737609:A/T:1	RAP1GAP2	ENST00000254695		IntronicSNV	FALSE	not protein-affecting
17:1800383:G/A:1	RPA1	ENST00000254719	A589T	Missense	FALSE	Functional Impact score not available
17:11160990:G/A:1	SHISA6	ENST00000441885		IntronicSNV	FALSE	not protein-affecting
16:9980111:G/T:1	GRIN2A	ENST00000396573		IntronicSNV	FALSE	not protein-affecting
16:87792552:C/T:1	KLHDC4	ENST00000270583		IntronicSNV	FALSE	not protein-affecting
16:87721197:C/T:1	JPH3	ENST00000284262		IntronicSNV	FALSE	not protein-affecting
16:84684508:G/A:1	KLHL36	ENST00000564996	R12Q	Missense	FALSE	Functional Impact score not available
16:83103852:C/A:1	CDH13	ENST00000431540		IntronicSNV	FALSE	not protein-affecting
16:82710562:C/T:1	CDH13	ENST00000431540		IntronicSNV	FALSE	not protein-affecting
16:81965533:G/A:1	PLCG2	ENST00000359376		IntronicSNV	FALSE	not protein-affecting
16:81703951:A/C:1	CMIP	ENST00000537098		IntronicSNV	FALSE	not protein-affecting
16:81591553:C/A:1	CMIP	ENST00000537098		IntronicSNV	FALSE	not protein-affecting
16:79123152:A/G:1	WWOX	ENST00000566780		IntronicSNV	FALSE	not protein-affecting
16:78688827:A/T:1	WWOX	ENST00000566780		IntronicSNV	FALSE	not protein-affecting
16:78681881:T/G:1	WWOX	ENST00000566780		IntronicSNV	FALSE	not protein-affecting
16:78548056:C/G:1	WWOX	ENST00000566780		IntronicSNV	FALSE	not protein-affecting
16:78543453:C/T:1	WWOX	ENST00000566780		IntronicSNV	FALSE	not protein-affecting
16:78364501:C/A:1	WWOX	ENST00000566780		IntronicSNV	FALSE	not protein-affecting
16:77975404:G/T:1	VAT1L	ENST00000302536		IntronicSNV	FALSE	not protein-affecting
16:77961664:G/A:1	VAT1L	ENST00000302536		IntronicSNV	FALSE	not protein-affecting
16:77949278:G/A:1	VAT1L	ENST00000302536		IntronicSNV	FALSE	not protein-affecting
16:77942009:G/A:1	VAT1L	ENST00000302536		IntronicSNV	FALSE	not protein-affecting
16:77416088:C/T:1	ADAMTS18	ENST00000282849		IntronicSNV	FALSE	not protein-affecting
16:7591027:C/G:1	RBFOX1	ENST00000311745		IntronicSNV	FALSE	not protein-affecting
16:75150464:A/C:1	LDHD	ENST00000300051		IntronicSNV	FALSE	not protein-affecting
16:7501597:G/A:1	RBFOX1	ENST00000311745		IntronicSNV	FALSE	not protein-affecting
16:7416930:T/C:1	RBFOX1	ENST00000311745		IntronicSNV	FALSE	not protein-affecting
16:70169844:C/T:1	PDPR	ENST00000288050		IntronicSNV	FALSE	not protein-affecting
16:69646993:CAATTTTCCCAAGC/-:1	NFAT5	ENST00000432919		IntronicBlockSubstitution	FALSE	not protein-affecting
16:65056039:C/A:1	CDH11	ENST00000268603		IntronicSNV	FALSE	not protein-affecting
16:56865236:C/T:1	NUP93	ENST00000308159		IntronicSNV	FALSE	not protein-affecting
16:55920741:C/A:1	CES5A	ENST00000521992		IntronicSNV	FALSE	not protein-affecting
16:55851256:G/A:1	CES1	ENST00000360526		IntronicSNV	FALSE	not protein-affecting
16:55529751:G/A:1	MMP2	ENST00000219070		IntronicSNV	FALSE	not protein-affecting
16:50589150:G/A:1	NKD1	ENST00000268459		IntronicSNV	FALSE	not protein-affecting
16:49723236:G/T:1	ZNF423	ENST00000561648		IntronicSNV	FALSE	not protein-affecting
16:49602842:A/C:1	ZNF423	ENST00000561648		IntronicSNV	FALSE	not protein-affecting
16:49430921:G/T:1	C16orf78	ENST00000299191		IntronicSNV	FALSE	not protein-affecting
16:49422054:T/A:1	C16orf78	ENST00000299191		IntronicSNV	FALSE	not protein-affecting
16:48640145:C/A:1	N4BP1	ENST00000262384		IntronicSNV	FALSE	not protein-affecting
16:4834076:C/T:1	2012-09-01	ENST00000268231		IntronicSNV	FALSE	not protein-affecting
16:47375420:G/A:1	ITFG1	ENST00000320640		IntronicSNV	FALSE	not protein-affecting
16:47294280:A/G:1	ITFG1	ENST00000320640		IntronicSNV	FALSE	not protein-affecting
16:33961143:A/C:1	LINC00273	ENST00000539813	F433C	Missense	FALSE	Functional Impact score not available
16:31412408:C/T:1	ITGAD	ENST00000389202		IntronicSNV	FALSE	not protein-affecting
16:30724241:A/T:1	SRCAP	ENST00000262518		IntronicSNV	FALSE	not protein-affecting
16:28122236:T/C:1	XPO6	ENST00000304658		IntronicSNV	FALSE	not protein-affecting
16:28043274:G/A:1	GSG1L	ENST00000447459		IntronicSNV	FALSE	not protein-affecting
16:26106451:C/T:1	HS3ST4	ENST00000331351		IntronicSNV	FALSE	not protein-affecting
16:25794175:G/A:1	HS3ST4	ENST00000331351		IntronicSNV	FALSE	not protein-affecting
16:24781293:G/A:1	TNRC6A	ENST00000395799		IntronicSNV	FALSE	not protein-affecting
16:24181968:C/A:1	PRKCB	ENST00000303531		IntronicSNV	FALSE	not protein-affecting
16:2316714:C/T:1	RNPS1	ENST00000565678		IntronicSNV	FALSE	not protein-affecting
16:22255992:C/G:1	EEF2K	ENST00000263026	P96P	Synonymous	FALSE	not protein-affecting
16:22180505:G/A:1	SDR42E2	ENST00000330898		IntronicSNV	FALSE	not protein-affecting
16:21250077:A/T:1	ANKS4B	ENST00000311620		IntronicSNV	FALSE	not protein-affecting
16:19730913:A/C:1	IQCK	ENST00000320394		IntronicSNV	FALSE	not protein-affecting
16:19436584:A/C:1	TMC5	ENST00000396229		IntronicSNV	FALSE	not protein-affecting
16:1758288:G/A:1	MAPK8IP3	ENST00000250894		IntronicSNV	FALSE	not protein-affecting
16:13305747:G/A:1	SHISA9	ENST00000558583		IntronicSNV	FALSE	not protein-affecting
16:1262920:C/A:1	CACNA1H	ENST00000348261		IntronicSNV	FALSE	not protein-affecting
16:11997708:G/A:1	GSPT1	ENST00000434724		IntronicSNV	FALSE	not protein-affecting
16:10034084:G/T:1	GRIN2A	ENST00000396573		IntronicSNV	FALSE	not protein-affecting
15:89365945:G/A:1	ACAN	ENST00000439576		IntronicSNV	FALSE	not protein-affecting
15:87566079:C/G:1	AGBL1	ENST00000441037		IntronicSNV	FALSE	not protein-affecting
15:87195737:A/G:1	AGBL1	ENST00000441037		IntronicSNV	FALSE	not protein-affecting
15:86761544:G/T:1	AGBL1	ENST00000441037		IntronicSNV	FALSE	not protein-affecting
15:86721752:C/G:1	AGBL1	ENST00000441037		IntronicSNV	FALSE	not protein-affecting
15:86055842:C/A:1	AKAP13	ENST00000361243		IntronicSNV	FALSE	not protein-affecting
15:84544038:T/C:1	ADAMTSL3	ENST00000286744		IntronicSNV	FALSE	not protein-affecting
15:84529626:G/A:1	ADAMTSL3	ENST00000286744		IntronicSNV	FALSE	not protein-affecting
15:84496997:C/A:1	ADAMTSL3	ENST00000286744		IntronicSNV	FALSE	not protein-affecting
15:81431688:C/T:1	CFAP161	ENST00000286732		IntronicSNV	FALSE	not protein-affecting
15:81235041:C/T:1	CEMIP	ENST00000394685		IntronicSNV	FALSE	not protein-affecting
15:78466571:C/A:1	ACSBG1	ENST00000258873		IntronicSNV	FALSE	not protein-affecting
15:77750014:T/A:1	HMG20A	ENST00000381714		IntronicSNV	FALSE	not protein-affecting
15:75336878:C/T:1	PPCDC	ENST00000342932		IntronicSNV	FALSE	not protein-affecting
15:75074973:C/G:1	CSK	ENST00000220003		5-UTRSNV	FALSE	not protein-affecting
15:74714823:C/T:1	SEMA7A	ENST00000261918		IntronicSNV	FALSE	not protein-affecting
15:69694556:G/A:1	PAQR5	ENST00000340965		IntronicSNV	FALSE	not protein-affecting
15:69016353:C/G:1	CORO2B	ENST00000566799		IntronicSNV	FALSE	not protein-affecting
15:66954871:G/A:1	LINC01169	ENST00000558797		IntronicSNV	FALSE	not protein-affecting
15:66912788:C/T:1	LINC01169	ENST00000558797		IntronicSNV	FALSE	not protein-affecting
15:66297813:G/A:1	MEGF11	ENST00000409699		IntronicSNV	FALSE	not protein-affecting
15:59790891:C/T:1	FAM81A	ENST00000288228		IntronicSNV	FALSE	not protein-affecting
15:55925429:A/C:1	PRTG	ENST00000389286		IntronicSNV	FALSE	not protein-affecting
15:54831143:G/T:1	UNC13C	ENST00000260323		IntronicSNV	FALSE	not protein-affecting
15:54792987:G/A:1	UNC13C	ENST00000260323		IntronicSNV	FALSE	not protein-affecting
15:54533613:A/C:1	UNC13C	ENST00000260323		IntronicSNV	FALSE	not protein-affecting
15:50491023:C/T:1	SLC27A2	ENST00000267842		IntronicSNV	FALSE	not protein-affecting
15:49231344:G/T:1	SHC4	ENST00000332408		IntronicSNV	FALSE	not protein-affecting
15:48544618:C/A:1	SLC12A1	ENST00000396577		IntronicSNV	FALSE	not protein-affecting
15:42944155:G/A:1	STARD9	ENST00000290607		IntronicSNV	FALSE	not protein-affecting
15:34461549:G/C:1	KATNBL1	ENST00000256544		IntronicSNV	FALSE	not protein-affecting
15:34170719:A/G:1	AVEN	ENST00000306730		IntronicSNV	FALSE	not protein-affecting
15:33929971:A/G:1	RYR3	ENST00000389232		IntronicSNV	FALSE	not protein-affecting
15:33097939:C/G:1	FMN1	ENST00000334528		IntronicSNV	FALSE	not protein-affecting
15:27748048:G/T:1	GABRG3	ENST00000333743		IntronicSNV	FALSE	not protein-affecting
15:27282850:G/A:1	GABRG3	ENST00000333743		IntronicSNV	FALSE	not protein-affecting
15:27249733:C/A:1	GABRG3	ENST00000333743		IntronicSNV	FALSE	not protein-affecting
15:27223180:A/T:1	GABRG3	ENST00000333743		IntronicSNV	FALSE	not protein-affecting
15:27183652:A/T:1	GABRA5	ENST00000335625		IntronicSNV	FALSE	not protein-affecting
15:26825674:A/G:1	GABRB3	ENST00000311550		IntronicSNV	FALSE	not protein-affecting
15:26040314:G/A:1	ATP10A	ENST00000356865		IntronicSNV	FALSE	not protein-affecting
15:25959062:G/A:1	ATP10A	ENST00000356865	A701A	Synonymous	FALSE	not protein-affecting
15:25957479:C/T:1	ATP10A	ENST00000356865		IntronicSNV	FALSE	not protein-affecting
15:25070595:A/T:1	SNRPN	ENST00000400100		IntronicSNV	FALSE	not protein-affecting
15:100981320:C/T:1	CERS3	ENST00000284382		IntronicSNV	FALSE	not protein-affecting
15:100708992:C/T:1	ADAMTS17	ENST00000268070		IntronicSNV	FALSE	not protein-affecting
14:96905488:G/T:1	AK7	ENST00000267584		IntronicSNV	FALSE	not protein-affecting
14:95903167:G/C:1	SYNE3	ENST00000334258	S843W	Missense	FALSE	Functional Impact score not available
14:91268011:C/A:1	TTC7B	ENST00000328459		IntronicSNV	FALSE	not protein-affecting
14:90628352:G/A:1	KCNK13	ENST00000282146		IntronicSNV	FALSE	not protein-affecting
14:81376854:T/C:1	CEP128	ENST00000555265		IntronicSNV	FALSE	not protein-affecting
14:80298801:G/A:1	NRXN3	ENST00000554719		IntronicSNV	FALSE	not protein-affecting
14:78990659:C/T:1	NRXN3	ENST00000554719		IntronicSNV	FALSE	not protein-affecting
14:77235719:T/C:1	VASH1	ENST00000167106		IntronicSNV	FALSE	not protein-affecting
14:76060298:C/T:1	FLVCR2	ENST00000238667		IntronicSNV	FALSE	not protein-affecting
14:72669014:C/T:1	RGS6	ENST00000553525		IntronicSNV	FALSE	not protein-affecting
14:64613559:G/A:1	SYNE2	ENST00000358025		IntronicSNV	FALSE	not protein-affecting
14:64574119:G/T:1	SYNE2	ENST00000358025		IntronicSNV	FALSE	not protein-affecting
14:58528708:G/A:1	ARMH4	ENST00000267485		IntronicSNV	FALSE	not protein-affecting
14:55846486:C/T:1	ATG14	ENST00000247178		IntronicSNV	FALSE	not protein-affecting
14:55654150:C/T:1	DLGAP5	ENST00000247191		IntronicSNV	FALSE	not protein-affecting
14:47969214:G/A:1	MDGA2	ENST00000399232		IntronicSNV	FALSE	not protein-affecting
14:47865583:A/G:1	MDGA2	ENST00000399232		IntronicSNV	FALSE	not protein-affecting
14:38005498:G/A:1	MIPOL1	ENST00000327441		IntronicSNV	FALSE	not protein-affecting
14:33682659:C/-:1	NPAS3	ENST00000356141		IntronicSNV	FALSE	not protein-affecting
14:31381061:A/C:1	STRN3	ENST00000357479		IntronicSNV	FALSE	not protein-affecting
14:29254563:C/T:1	LINC01551	ENST00000399387		IntronicSNV	FALSE	not protein-affecting
13:97919539:A/G:1	MBNL2	ENST00000345429		IntronicSNV	FALSE	not protein-affecting
13:97918153:C/A:1	MBNL2	ENST00000345429		IntronicSNV	FALSE	not protein-affecting
13:97063198:G/C:1	HS6ST3	ENST00000376705		IntronicSNV	FALSE	not protein-affecting
13:96986903:G/T:1	HS6ST3	ENST00000376705		IntronicSNV	FALSE	not protein-affecting
13:96509554:A/T:1	UGGT2	ENST00000376747		IntronicSNV	FALSE	not protein-affecting
13:94542215:T/C:1	GPC6	ENST00000377047		IntronicSNV	FALSE	not protein-affecting
13:94519717:T/G:1	GPC6	ENST00000377047		IntronicSNV	FALSE	not protein-affecting
13:94488309:C/A:1	GPC6	ENST00000377047		IntronicSNV	FALSE	not protein-affecting
13:94244587:G/A:1	GPC6	ENST00000377047		IntronicSNV	FALSE	not protein-affecting
13:94086510:G/A:1	GPC6	ENST00000377047		IntronicSNV	FALSE	not protein-affecting
13:93993066:G/T:1	GPC6	ENST00000377047		IntronicSNV	FALSE	not protein-affecting
13:93317764:G/T:1	GPC5	ENST00000377067		IntronicSNV	FALSE	not protein-affecting
13:93291869:C/T:1	GPC5	ENST00000377067		IntronicSNV	FALSE	not protein-affecting
13:92897783:G/T:1	GPC5	ENST00000377067		IntronicSNV	FALSE	not protein-affecting
13:92773730:C/G:1	GPC5	ENST00000377067		IntronicSNV	FALSE	not protein-affecting
13:92614008:A/T:1	GPC5	ENST00000377067		IntronicSNV	FALSE	not protein-affecting
13:74336515:T/A:1	KLF12	ENST00000377669		IntronicSNV	FALSE	not protein-affecting
13:70581798:G/A:1	KLHL1	ENST00000377844		IntronicSNV	FALSE	not protein-affecting
13:67393075:A/C:1	PCDH9	ENST00000544246		IntronicSNV	FALSE	not protein-affecting
13:67119190:T/C:1	PCDH9	ENST00000544246		IntronicSNV	FALSE	not protein-affecting
13:66988392:G/C:1	PCDH9	ENST00000544246		IntronicSNV	FALSE	not protein-affecting
13:52536351:C/T:1	ATP7B	ENST00000242839		IntronicSNV	FALSE	not protein-affecting
13:48819804:TTTAAA/-:1	ITM2B	ENST00000378565		IntronicBlockSubstitution	FALSE	not protein-affecting
13:45142783:A/C:1	TSC22D1	ENST00000458659		IntronicSNV	FALSE	not protein-affecting
13:40028541:C/T:1	LHFPL6	ENST00000379589		IntronicSNV	FALSE	not protein-affecting
13:39985528:G/T:1	LHFPL6	ENST00000379589		IntronicSNV	FALSE	not protein-affecting
13:39969440:G/T:1	LHFPL6	ENST00000379589		IntronicSNV	FALSE	not protein-affecting
13:38409079:C/A:1	TRPC4	ENST00000379681		IntronicSNV	FALSE	not protein-affecting
13:38362652:C/A:1	TRPC4	ENST00000379681		IntronicSNV	FALSE	not protein-affecting
13:36656736:C/T:1	DCLK1	ENST00000255448		IntronicSNV	FALSE	not protein-affecting
13:36487182:C/T:1	DCLK1	ENST00000255448		IntronicSNV	FALSE	not protein-affecting
13:35821064:C/T:1	NBEA	ENST00000400445		IntronicSNV	FALSE	not protein-affecting
13:35529528:C/T:1	NBEA	ENST00000400445		IntronicSNV	FALSE	not protein-affecting
13:30782759:G/A:1	KATNAL1	ENST00000380615	A464V	Missense	FALSE	Functional Impact score not available
13:29996622:C/T:1	MTUS2	ENST00000431530		IntronicSNV	FALSE	not protein-affecting
13:26472567:C/T:1	ATP8A2	ENST00000381655		IntronicSNV	FALSE	not protein-affecting
13:25476666:C/G:1	CENPJ	ENST00000381884		IntronicSNV	FALSE	not protein-affecting
13:23779754:G/A:1	SGCG	ENST00000218867		IntronicSNV	FALSE	not protein-affecting
13:22275830:A/G:1	FGF9	ENST00000382353		3-UTRSNV	FALSE	not protein-affecting
13:20733477:C/A:1	GJA3	ENST00000241125		IntronicSNV	FALSE	not protein-affecting
13:20536219:T/G:1	ZMYM2	ENST00000456228		IntronicSNV	FALSE	not protein-affecting
13:114181549:C/T:1	TMCO3	ENST00000434316		IntronicSNV	FALSE	not protein-affecting
13:112320787:C/T:1	AL359649.1	ENST00000375713		IntronicSNV	FALSE	not protein-affecting
13:112243294:C/T:1	AL359649.1	ENST00000375713		IntronicSNV	FALSE	not protein-affecting
13:111939777:G/T:1	ARHGEF7	ENST00000375741		IntronicSNV	FALSE	not protein-affecting
13:111052527:T/A:1	COL4A2	ENST00000360467		IntronicSNV	FALSE	not protein-affecting
13:109857616:A/G:1	MYO16	ENST00000356711		IntronicSNV	FALSE	not protein-affecting
13:109826257:A/G:1	MYO16	ENST00000356711		IntronicSNV	FALSE	not protein-affecting
13:102538850:C/A:1	FGF14	ENST00000376131		IntronicSNV	FALSE	not protein-affecting
13:102200477:T/C:1	ITGBL1	ENST00000376180		IntronicSNV	FALSE	not protein-affecting
12:99852806:C/A:1	ANKS1B	ENST00000547776		IntronicSNV	FALSE	not protein-affecting
12:99696477:A/T:1	ANKS1B	ENST00000547776		IntronicSNV	FALSE	not protein-affecting
12:8893616:G/A:1	RIMKLB	ENST00000357529		IntronicSNV	FALSE	not protein-affecting
12:88400522:G/A:1	C12orf50	ENST00000298699		IntronicSNV	FALSE	not protein-affecting
12:83244309:AGA/-:1	TMTC2	ENST00000321196		IntronicBlockSubstitution	FALSE	not protein-affecting
12:80662496:T/G:1	OTOGL	ENST00000458043		IntronicSNV	FALSE	not protein-affecting
12:79348782:G/A:1	SYT1	ENST00000261205		IntronicSNV	FALSE	not protein-affecting
12:7575053:C/T:1	CD163L1	ENST00000313599		IntronicSNV	FALSE	not protein-affecting
12:72862746:G/A:1	TRHDE	ENST00000261180		IntronicSNV	FALSE	not protein-affecting
12:6781462:G/A:1	ZNF384	ENST00000396801		IntronicSNV	FALSE	not protein-affecting
12:6188507:T/C:1	VWF	ENST00000261405		IntronicSNV	FALSE	not protein-affecting
12:6083528:A/T:1	VWF	ENST00000261405		IntronicSNV	FALSE	not protein-affecting
12:57658396:C/T:1	R3HDM2	ENST00000347140		IntronicSNV	FALSE	not protein-affecting
12:4938869:A/T:1	GALNT8	ENST00000433855		IntronicSNV	FALSE	not protein-affecting
12:45631832:G/C:1	ANO6	ENST00000423947		IntronicSNV	FALSE	not protein-affecting
12:44500276:C/G:1	TMEM117	ENST00000266534		IntronicSNV	FALSE	not protein-affecting
12:41304927:G/A:1	CNTN1	ENST00000551295		IntronicSNV	FALSE	not protein-affecting
12:41119191:G/A:1	CNTN1	ENST00000551295		IntronicSNV	FALSE	not protein-affecting
12:40856526:C/T:1	MUC19	ENST00000425730		IntronicSNV	FALSE	not protein-affecting
12:23965911:C/A:1	SOX5	ENST00000451604		IntronicSNV	FALSE	not protein-affecting
12:23791125:C/T:1	SOX5	ENST00000451604		IntronicSNV	FALSE	not protein-affecting
12:2353404:G/C:1	CACNA1C	ENST00000347598		IntronicSNV	FALSE	not protein-affecting
12:2309093:C/G:1	CACNA1C	ENST00000347598		IntronicSNV	FALSE	not protein-affecting
12:21739876:T/C:1	GYS2	ENST00000261195		IntronicSNV	FALSE	not protein-affecting
12:21343742:A/G:1	SLCO1B1	ENST00000256958		IntronicSNV	FALSE	not protein-affecting
12:20903795:C/A:1	SLCO1C1	ENST00000381552	T662N	Missense	FALSE	Functional Impact score not available
12:18764748:C/T:1	PIK3C2G	ENST00000433979		IntronicSNV	FALSE	not protein-affecting
12:18530525:T/C:1	PIK3C2G	ENST00000433979		IntronicSNV	FALSE	not protein-affecting
12:15793187:G/C:1	EPS8	ENST00000281172		IntronicSNV	FALSE	not protein-affecting
12:13058701:ACACGAAGATTGTAGGGGCAGAGAAAGAAGCCTTTCTCCTGACAAAGGACAGAT/-:1	GPRC5A	ENST00000014914		IntronicBlockSubstitution	FALSE	not protein-affecting
12:129930851:G/T:1	TMEM132D	ENST00000422113		IntronicSNV	FALSE	not protein-affecting
12:128973035:G/A:1	TMEM132C	ENST00000435159		IntronicSNV	FALSE	not protein-affecting
12:128862486:C/T:1	TMEM132C	ENST00000435159		IntronicSNV	FALSE	not protein-affecting
12:124857778:T/C:1	NCOR2	ENST00000405201		IntronicSNV	FALSE	not protein-affecting
12:120541222:C/G:1	RAB35	ENST00000229340		IntronicSNV	FALSE	not protein-affecting
12:118267902:G/A:1	KSR2	ENST00000339824		IntronicSNV	FALSE	not protein-affecting
12:113569054:G/T:1	RASAL1	ENST00000546530		IntronicSNV	FALSE	not protein-affecting
12:111758896:G/T:1	CUX2	ENST00000261726		IntronicSNV	FALSE	not protein-affecting
12:107364293:G/T:1	TMEM263	ENST00000280756		IntronicSNV	FALSE	not protein-affecting
12:105307672:A/C:1	SLC41A2	ENST00000258538		IntronicSNV	FALSE	not protein-affecting
11:99446872:G/A:1	CNTN5	ENST00000524871		IntronicSNV	FALSE	not protein-affecting
11:93065329:T/G:1	DEUP1	ENST00000298050		IntronicSNV	FALSE	not protein-affecting
11:92615874:C/T:1	FAT3	ENST00000298047		IntronicSNV	FALSE	not protein-affecting
11:89023657:C/A:1	TYR	ENST00000263321		IntronicSNV	FALSE	not protein-affecting
11:88614644:C/G:1	GRM5	ENST00000418177		IntronicSNV	FALSE	not protein-affecting
11:88394962:G/T:1	GRM5	ENST00000418177		IntronicSNV	FALSE	not protein-affecting
11:84335909:T/C:1	DLG2	ENST00000376104		IntronicSNV	FALSE	not protein-affecting
11:84295921:C/T:1	DLG2	ENST00000376104		IntronicSNV	FALSE	not protein-affecting
11:82634305:G/T:1	DDIAS	ENST00000533655		IntronicSNV	FALSE	not protein-affecting
11:82630117:G/A:1	DDIAS	ENST00000533655		IntronicSNV	FALSE	not protein-affecting
11:82630096:G/A:1	DDIAS	ENST00000533655		IntronicSNV	FALSE	not protein-affecting
11:82595259:G/A:1	PRCP	ENST00000393399		IntronicSNV	FALSE	not protein-affecting
11:78546809:G/T:1	TENM4	ENST00000278550		IntronicSNV	FALSE	not protein-affecting
11:77956788:T/G:1	GAB2	ENST00000361507		IntronicSNV	FALSE	not protein-affecting
11:75627583:A/G:1	UVRAG	ENST00000356136		IntronicSNV	FALSE	not protein-affecting
11:75133749:C/G:1	KLHL35	ENST00000539798	G543R	Missense	FALSE	Functional Impact score not available
11:74109357:C/T:1	PGM2L1	ENST00000298198		5-UTRSNV	FALSE	not protein-affecting
11:70687002:C/T:1	SHANK2	ENST00000338508		IntronicSNV	FALSE	not protein-affecting
11:70537455:C/T:1	SHANK2	ENST00000338508		IntronicSNV	FALSE	not protein-affecting
11:69967282:C/T:1	ANO1	ENST00000355303		IntronicSNV	FALSE	not protein-affecting
11:69943774:G/T:1	ANO1	ENST00000355303		IntronicSNV	FALSE	not protein-affecting
11:63757973:G/A:1	OTUB1	ENST00000538426		IntronicSNV	FALSE	not protein-affecting
11:4977201:C/T:1	MMP26	ENST00000380390		IntronicSNV	FALSE	not protein-affecting
11:48181205:G/A:1	PTPRJ	ENST00000418331		IntronicSNV	FALSE	not protein-affecting
11:46566837:C/G:1	AMBRA1	ENST00000314845		IntronicSNV	FALSE	not protein-affecting
11:4566923:G/A:1	OR52M1	ENST00000360213	R168Q	Missense	FALSE	Functional Impact score not available
11:379419:C/T:1	B4GALNT4	ENST00000329962	R736C	Missense	FALSE	Functional Impact score not available
11:33663078:A/T:1	KIAA1549L	ENST00000321505		IntronicSNV	FALSE	not protein-affecting
11:32977990:C/G:1	QSER1	ENST00000399302		IntronicSNV	FALSE	not protein-affecting
11:28333677:A/C:1	METTL15	ENST00000407364		IntronicSNV	FALSE	not protein-affecting
11:27482902:A/T:1	LGR4	ENST00000379214		IntronicSNV	FALSE	not protein-affecting
11:24766738:G/T:1	LUZP2	ENST00000336930		IntronicSNV	FALSE	not protein-affecting
11:21182650:G/T:1	NELL1	ENST00000357134		IntronicSNV	FALSE	not protein-affecting
11:20778186:C/T:1	NELL1	ENST00000357134		IntronicSNV	FALSE	not protein-affecting
11:20778185:G/T:1	NELL1	ENST00000357134		IntronicSNV	FALSE	not protein-affecting
11:18365777:C/T:1	GTF2H1	ENST00000265963		IntronicSNV	FALSE	not protein-affecting
11:17126011:G/A:1	PIK3C2A	ENST00000265970		IntronicSNV	FALSE	not protein-affecting
11:16822926:C/T:1	PLEKHA7	ENST00000355661		IntronicSNV	FALSE	not protein-affecting
11:14867336:C/A:1	PDE3B	ENST00000282096		IntronicSNV	FALSE	not protein-affecting
11:14743762:C/T:1	PDE3B	ENST00000282096		IntronicSNV	FALSE	not protein-affecting
11:1327711:C/T:1	TOLLIP	ENST00000317204		IntronicSNV	FALSE	not protein-affecting
11:132329945:C/G:1	OPCML	ENST00000331898		IntronicSNV	FALSE	not protein-affecting
11:132329651:T/C:1	OPCML	ENST00000331898		IntronicSNV	FALSE	not protein-affecting
11:132108115:A/T:1	NTM	ENST00000425719		IntronicSNV	FALSE	not protein-affecting
11:132108114:G/T:1	NTM	ENST00000425719		IntronicSNV	FALSE	not protein-affecting
11:132103069:G/T:1	NTM	ENST00000425719		IntronicSNV	FALSE	not protein-affecting
11:126690825:G/T:1	KIRREL3	ENST00000525144		IntronicSNV	FALSE	not protein-affecting
11:125241112:G/A:1	PKNOX2	ENST00000298282		IntronicSNV	FALSE	not protein-affecting
11:12369359:C/T:1	MICAL2	ENST00000256186		IntronicSNV	FALSE	not protein-affecting
11:123434871:G/A:1	GRAMD1B	ENST00000529750		IntronicSNV	FALSE	not protein-affecting
11:123010654:G/A:1	CLMP	ENST00000448775		IntronicSNV	FALSE	not protein-affecting
11:118966040:G/A:1	H2AFX	ENST00000530167	A22V	Missense	FALSE	Functional Impact score not available
11:11871958:T/G:1	USP47	ENST00000339865		IntronicSNV	FALSE	not protein-affecting
11:113287156:G/A:1	DRD2	ENST00000362072		IntronicSNV	FALSE	not protein-affecting
11:105583697:G/T:1	GRIA4	ENST00000282499		IntronicSNV	FALSE	not protein-affecting
10:98442026:T/C:1	PIK3AP1	ENST00000339364		IntronicSNV	FALSE	not protein-affecting
10:98391340:A/G:1	PIK3AP1	ENST00000339364		IntronicSNV	FALSE	not protein-affecting
10:97236866:T/A:1	SORBS1	ENST00000371247		IntronicSNV	FALSE	not protein-affecting
10:96604772:C/T:1	CYP2C19	ENST00000371321		IntronicSNV	FALSE	not protein-affecting
10:95804978:G/A:1	PLCE1	ENST00000260766		IntronicSNV	FALSE	not protein-affecting
10:93765272:G/A:1	BTAF1	ENST00000265990		IntronicSNV	FALSE	not protein-affecting
10:92644985:A/C:1	RPP30	ENST00000413330		IntronicSNV	FALSE	not protein-affecting
10:90607820:C/T:1	ANKRD22	ENST00000371930		IntronicSNV	FALSE	not protein-affecting
10:90335037:G/A:1	RNLS	ENST00000331772		IntronicSNV	FALSE	not protein-affecting
10:87636958:A/G:1	GRID1	ENST00000327946		IntronicSNV	FALSE	not protein-affecting
10:86125470:A/T:1	CCSER2	ENST00000224756		IntronicSNV	FALSE	not protein-affecting
10:84714503:C/A:1	NRG3	ENST00000372141		IntronicSNV	FALSE	not protein-affecting
10:84690187:G/T:1	NRG3	ENST00000372141		IntronicSNV	FALSE	not protein-affecting
10:84683921:A/G:1	NRG3	ENST00000372141		IntronicSNV	FALSE	not protein-affecting
10:84634430:TATT/-:1	NRG3	ENST00000372141		IntronicBlockSubstitution	FALSE	not protein-affecting
10:84517410:C/T:1	NRG3	ENST00000372141		IntronicSNV	FALSE	not protein-affecting
10:84505925:G/T:1	NRG3	ENST00000372141		IntronicSNV	FALSE	not protein-affecting
10:78709893:C/T:1	KCNMA1	ENST00000404857		IntronicSNV	FALSE	not protein-affecting
10:78112896:G/A:1	LRMDA	ENST00000372499		IntronicSNV	FALSE	not protein-affecting
10:78035764:A/T:1	LRMDA	ENST00000372499		IntronicSNV	FALSE	not protein-affecting
10:78035763:G/C:1	LRMDA	ENST00000372499		IntronicSNV	FALSE	not protein-affecting
10:77988867:G/A:1	LRMDA	ENST00000372499		IntronicSNV	FALSE	not protein-affecting
10:76676693:C/T:1	KAT6B	ENST00000287239		IntronicSNV	FALSE	not protein-affecting
10:74319801:C/T:1	MICU1	ENST00000361114		IntronicSNV	FALSE	not protein-affecting
10:73897485:C/T:1	ASCC1	ENST00000342444		IntronicSNV	FALSE	not protein-affecting
10:69786383:G/A:1	HERC4	ENST00000395198		IntronicSNV	FALSE	not protein-affecting
10:69723128:G/A:1	HERC4	ENST00000395198		IntronicSNV	FALSE	not protein-affecting
10:68989033:A/G:1	CTNNA3	ENST00000433211		IntronicSNV	FALSE	not protein-affecting
10:68121777:G/A:1	CTNNA3	ENST00000433211		IntronicSNV	FALSE	not protein-affecting
10:67965802:A/T:1	CTNNA3	ENST00000433211		IntronicSNV	FALSE	not protein-affecting
10:65122077:T/C:1	JMJD1C	ENST00000399262		IntronicSNV	FALSE	not protein-affecting
10:59994324:G/A:1	IPMK	ENST00000373935		IntronicSNV	FALSE	not protein-affecting
10:5995729:C/A:1	IL15RA	ENST00000379977		IntronicSNV	FALSE	not protein-affecting
10:56547766:A/C:1	PCDH15	ENST00000361849		IntronicSNV	FALSE	not protein-affecting
10:56547765:G/T:1	PCDH15	ENST00000361849		IntronicSNV	FALSE	not protein-affecting
10:56467765:C/T:1	PCDH15	ENST00000361849		IntronicSNV	FALSE	not protein-affecting
10:56276631:A/T:1	PCDH15	ENST00000361849		IntronicSNV	FALSE	not protein-affecting
10:55734694:C/T:1	PCDH15	ENST00000361849		IntronicSNV	FALSE	not protein-affecting
10:54011723:A/G:1	PRKG1	ENST00000373980		IntronicSNV	FALSE	not protein-affecting
10:53785800:C/A:1	PRKG1	ENST00000373980		IntronicSNV	FALSE	not protein-affecting
10:533073:C/T:1	DIP2C	ENST00000280886		IntronicSNV	FALSE	not protein-affecting
10:52381183:T/A:1	SGMS1	ENST00000361781		IntronicSNV	FALSE	not protein-affecting
10:38402539:G/A:1	ZNF37A	ENST00000351773		IntronicSNV	FALSE	not protein-affecting
10:38137590:C/A:1	ZNF248	ENST00000395867		IntronicSNV	FALSE	not protein-affecting
10:38126487:C/A:1	ZNF248	ENST00000395867		IntronicSNV	FALSE	not protein-affecting
10:33245363:C/A:1	ITGB1	ENST00000396033		IntronicSNV	FALSE	not protein-affecting
10:31655109:T/C:1	ZEB1	ENST00000361642		IntronicSNV	FALSE	not protein-affecting
10:27329832:A/T:1	ANKRD26	ENST00000376087		IntronicSNV	FALSE	not protein-affecting
10:26747490:A/G:1	APBB1IP	ENST00000376236		IntronicSNV	FALSE	not protein-affecting
10:26549592:C/A:1	GAD2	ENST00000376261		IntronicSNV	FALSE	not protein-affecting
10:26273916:C/T:1	MYO3A	ENST00000265944		IntronicSNV	FALSE	not protein-affecting
10:21963636:C/A:1	MLLT10	ENST00000307729		IntronicSNV	FALSE	not protein-affecting
10:20397081:C/T:1	PLXDC2	ENST00000377252		IntronicSNV	FALSE	not protein-affecting
10:20276895:C/G:1	PLXDC2	ENST00000377252		IntronicSNV	FALSE	not protein-affecting
10:19709017:G/A:1	MALRD1	ENST00000377266		IntronicSNV	FALSE	not protein-affecting
10:19573336:C/A:1	MALRD1	ENST00000377266		IntronicSNV	FALSE	not protein-affecting
10:18786773:C/A:1	CACNB2	ENST00000324631		IntronicSNV	FALSE	not protein-affecting
10:18737907:C/A:1	CACNB2	ENST00000324631		IntronicSNV	FALSE	not protein-affecting
10:18609309:G/A:1	CACNB2	ENST00000324631		IntronicSNV	FALSE	not protein-affecting
10:1732042:G/A:1	ADARB2	ENST00000381312		IntronicSNV	FALSE	not protein-affecting
10:15733235:C/A:1	ITGA8	ENST00000378076		IntronicSNV	FALSE	not protein-affecting
10:15625610:C/G:1	ITGA8	ENST00000378076		IntronicSNV	FALSE	not protein-affecting
10:15280831:G/C:1	FAM171A1	ENST00000378116		IntronicSNV	FALSE	not protein-affecting
10:1499144:C/G:1	ADARB2	ENST00000381312		IntronicSNV	FALSE	not protein-affecting
10:14114713:G/A:1	FRMD4A	ENST00000357447		IntronicSNV	FALSE	not protein-affecting
10:14100069:G/A:1	FRMD4A	ENST00000357447		IntronicSNV	FALSE	not protein-affecting
10:135169506:A/G:1	FUOM	ENST00000368552		IntronicSNV	FALSE	not protein-affecting
10:134926528:C/T:1	ADGRA1	ENST00000392607		IntronicSNV	FALSE	not protein-affecting
10:134622615:C/T:1	CFAP46	ENST00000368586		IntronicSNV	FALSE	not protein-affecting
10:134580546:T/C:1	INPP5A	ENST00000368594		IntronicSNV	FALSE	not protein-affecting
10:134571905:C/-:1	INPP5A	ENST00000368594		IntronicSNV	FALSE	not protein-affecting
10:132984814:G/T:1	TCERG1L	ENST00000368642		IntronicSNV	FALSE	not protein-affecting
10:131760042:A/G:1	EBF3	ENST00000368648		IntronicSNV	FALSE	not protein-affecting
10:127941649:A/G:1	ADAM12	ENST00000368679		IntronicSNV	FALSE	not protein-affecting
10:126276149:A/C:1	LHPP	ENST00000368842		IntronicSNV	FALSE	not protein-affecting
10:125635036:G/A:1	CPXM2	ENST00000241305		IntronicSNV	FALSE	not protein-affecting
10:12520983:C/G:1	CAMK1D	ENST00000378847		IntronicSNV	FALSE	not protein-affecting
10:123930213:T/A:1	TACC2	ENST00000369005		IntronicSNV	FALSE	not protein-affecting
10:122279277:C/T:1	PLPP4	ENST00000398250		IntronicSNV	FALSE	not protein-affecting
10:118135780:C/T:1	CCDC172	ENST00000333254		IntronicSNV	FALSE	not protein-affecting
10:11243869:C/T:1	CELF2	ENST00000450189		IntronicSNV	FALSE	not protein-affecting
10:108731480:C/T:1	SORCS1	ENST00000344440		IntronicSNV	FALSE	not protein-affecting
10:108448370:G/A:1	SORCS1	ENST00000344440		IntronicSNV	FALSE	not protein-affecting
10:108439059:G/T:1	SORCS1	ENST00000344440	D565E	Missense	FALSE	Functional Impact score not available
10:106755310:C/G:1	SORCS3	ENST00000369701		IntronicSNV	FALSE	not protein-affecting
10:106649973:G/A:1	SORCS3	ENST00000369701		IntronicSNV	FALSE	not protein-affecting
10:106639457:A/C:1	SORCS3	ENST00000369701		IntronicSNV	FALSE	not protein-affecting
10:106546738:G/T:1	SORCS3	ENST00000369701		IntronicSNV	FALSE	not protein-affecting
10:103740871:C/T:1	ARMH3	ENST00000370033		IntronicSNV	FALSE	not protein-affecting
10:103666988:T/G:1	ARMH3	ENST00000370033		IntronicSNV	FALSE	not protein-affecting
X:9849992:A/G:1	SHROOM2	ENST00000380913		IntronicSNV	FALSE	not protein-affecting
X:96416946:T/C:1	DIAPH2	ENST00000324765		IntronicSNV	FALSE	not protein-affecting
X:9623100:G/A:1	TBL1X	ENST00000217964		IntronicSNV	FALSE	not protein-affecting
X:9618609:G/A:1	TBL1X	ENST00000217964		IntronicSNV	FALSE	not protein-affecting
X:91739853:T/A:1	PCDH11X	ENST00000373094		IntronicSNV	FALSE	not protein-affecting
X:91591110:T/C:1	PCDH11X	ENST00000373094		IntronicSNV	FALSE	not protein-affecting
X:91355633:G/A:1	PCDH11X	ENST00000373094		IntronicSNV	FALSE	not protein-affecting
X:8691589:T/G:1	ANOS1	ENST00000262648		IntronicSNV	FALSE	not protein-affecting
X:86865551:C/T:1	KLHL4	ENST00000373114		IntronicSNV	FALSE	not protein-affecting
X:86802945:A/T:1	KLHL4	ENST00000373114		IntronicSNV	FALSE	not protein-affecting
X:86019568:T/-:1	DACH2	ENST00000373125		IntronicSNV	FALSE	not protein-affecting
X:86004986:A/T:1	DACH2	ENST00000373125		IntronicSNV	FALSE	not protein-affecting
X:85914619:C/T:1	DACH2	ENST00000373125		IntronicSNV	FALSE	not protein-affecting
X:85826572:G/A:1	DACH2	ENST00000373125		IntronicSNV	FALSE	not protein-affecting
X:85720779:T/A:1	DACH2	ENST00000373125		IntronicSNV	FALSE	not protein-affecting
X:84539459:C/A:1	POF1B	ENST00000262753		IntronicSNV	FALSE	not protein-affecting
X:83576375:A/G:1	HDX	ENST00000297977		3-UTRSNV	FALSE	not protein-affecting
X:79692180:G/A:1	TENT5D	ENST00000538312		IntronicSNV	FALSE	not protein-affecting
X:7868260:A/T:1	PNPLA4	ENST00000381042		3-UTRSNV	FALSE	not protein-affecting
X:77213250:T/C:1	ATP7A	ENST00000341514		IntronicSNV	FALSE	not protein-affecting
X:74638624:G/A:1	ZDHHC15	ENST00000373367		IntronicSNV	FALSE	not protein-affecting
X:74067913:C/A:1	KIAA2022	ENST00000373468		IntronicSNV	FALSE	not protein-affecting
X:73657122:T/C:1	SLC16A2	ENST00000276033		IntronicSNV	FALSE	not protein-affecting
X:70468373:C/T:1	ZMYM3	ENST00000353904	R580H	Missense	FALSE	Functional Impact score not available
X:70074854:C/T:1	TEX11	ENST00000395889		IntronicSNV	FALSE	not protein-affecting
X:70060164:G/A:1	TEX11	ENST00000395889		IntronicSNV	FALSE	not protein-affecting
X:63527783:T/A:1	MTMR8	ENST00000374852		IntronicSNV	FALSE	not protein-affecting
X:5842661:C/T:1	NLGN4X	ENST00000381095		IntronicSNV	FALSE	not protein-affecting
X:54242725:A/T:1	WNK3	ENST00000354646		IntronicSNV	FALSE	not protein-affecting
X:48826592:C/T:1	KCND1	ENST00000218176	P29P	Synonymous	FALSE	not protein-affecting
X:47082768:G/C:1	CDK16	ENST00000276052		IntronicSNV	FALSE	not protein-affecting
X:46865133:G/C:1	PHF16	ENST00000218343		IntronicSNV	FALSE	not protein-affecting
X:3747851:G/A:1	BX890604.2	ENST00000425492		IntronicSNV	FALSE	not protein-affecting
X:3587146:C/T:1	PRKX	ENST00000262848		IntronicSNV	FALSE	not protein-affecting
X:33059277:A/T:1	DMD	ENST00000357033		IntronicSNV	FALSE	not protein-affecting
X:32239792:C/T:1	DMD	ENST00000357033		IntronicSNV	FALSE	not protein-affecting
X:31871673:G/T:1	DMD	ENST00000357033		IntronicSNV	FALSE	not protein-affecting
X:31585568:C/G:1	DMD	ENST00000357033		IntronicSNV	FALSE	not protein-affecting
X:31574210:C/T:1	DMD	ENST00000357033		IntronicSNV	FALSE	not protein-affecting
X:29025815:A/T:1	IL1RAPL1	ENST00000378993		IntronicSNV	FALSE	not protein-affecting
X:28881453:A/T:1	IL1RAPL1	ENST00000378993		IntronicSNV	FALSE	not protein-affecting
X:24955966:G/A:1	POLA1	ENST00000379059		IntronicSNV	FALSE	not protein-affecting
X:22251358:T/C:1	PHEX	ENST00000379374		IntronicSNV	FALSE	not protein-affecting
X:21460383:A/T:1	CNKSR2	ENST00000379510		IntronicSNV	FALSE	not protein-affecting
X:1719914:C/T:1	AKAP17A	ENST00000313871	A505A	Synonymous	FALSE	not protein-affecting
X:17169641:G/A:1	REPS2	ENST00000357277		3-UTRSNV	FALSE	not protein-affecting
X:1636338:C/T:1	P2RY8	ENST00000381297		IntronicSNV	FALSE	not protein-affecting
X:154323260:C/A:1	BRCC3	ENST00000369462		IntronicSNV	FALSE	not protein-affecting
X:152092515:C/T:1	ZNF185	ENST00000535861		IntronicSNV	FALSE	not protein-affecting
X:151600561:A/C:1	GABRA3	ENST00000370314		IntronicSNV	FALSE	not protein-affecting
X:151537469:G/A:1	GABRA3	ENST00000370314		IntronicSNV	FALSE	not protein-affecting
X:151470752:C/A:1	GABRA3	ENST00000370314		IntronicSNV	FALSE	not protein-affecting
X:150757697:C/T:1	PASD1	ENST00000370357		IntronicSNV	FALSE	not protein-affecting
X:149804721:A/-:1	MTM1	ENST00000370396		IntronicSNV	FALSE	not protein-affecting
X:149537408:T/-:1	MAMLD1	ENST00000432680		IntronicSNV	FALSE	not protein-affecting
X:147935098:G/T:1	AFF2	ENST00000370460		IntronicSNV	FALSE	not protein-affecting
X:147096540:C/A:1	FMR1NB	ENST00000370467		IntronicSNV	FALSE	not protein-affecting
X:138142990:T/G:1	FGF13	ENST00000370603		IntronicSNV	FALSE	not protein-affecting
X:138032210:G/T:1	FGF13	ENST00000370603		IntronicSNV	FALSE	not protein-affecting
X:13641716:C/T:1	EGFL6	ENST00000380602		IntronicSNV	FALSE	not protein-affecting
X:135466020:T/C:1	ADGRG4	ENST00000394143		IntronicSNV	FALSE	not protein-affecting
X:133765632:C/T:1	PLAC1	ENST00000359237		IntronicSNV	FALSE	not protein-affecting
X:132906056:C/T:1	GPC3	ENST00000370818		IntronicSNV	FALSE	not protein-affecting
X:12617730:T/A:1	FRMPD4	ENST00000380682		IntronicSNV	FALSE	not protein-affecting
X:124049121:C/A:1	TENM1	ENST00000422452		IntronicSNV	FALSE	not protein-affecting
X:12350330:G/T:1	FRMPD4	ENST00000380682		IntronicSNV	FALSE	not protein-affecting
X:122776295:A/T:1	THOC2	ENST00000245838		IntronicSNV	FALSE	not protein-affecting
X:118145088:A/G:1	LONRF3	ENST00000371628		IntronicSNV	FALSE	not protein-affecting
X:117102528:A/T:1	KLHL13	ENST00000539496		IntronicSNV	FALSE	not protein-affecting
X:114019741:C/A:1	HTR2C	ENST00000276198		IntronicSNV	FALSE	not protein-affecting
X:113863104:C/G:1	HTR2C	ENST00000276198		IntronicSNV	FALSE	not protein-affecting
X:11255973:G/T:1	ARHGAP6	ENST00000337414		IntronicSNV	FALSE	not protein-affecting
X:110505932:C/A:1	CAPN6	ENST00000324068		IntronicSNV	FALSE	not protein-affecting
X:106817847:T/C:1	FRMPD3	ENST00000276185		IntronicSNV	FALSE	not protein-affecting
X:105920504:C/T:1	CXorf57	ENST00000372548		IntronicSNV	FALSE	not protein-affecting
X:104921649:T/-:1	IL1RAPL2	ENST00000372582		IntronicSNV	FALSE	not protein-affecting
X:104846382:A/-:1	IL1RAPL2	ENST00000372582		IntronicSNV	FALSE	not protein-affecting
X:104846368:A/T:1	IL1RAPL2	ENST00000372582		IntronicSNV	FALSE	not protein-affecting
X:104747820:A/T:1	IL1RAPL2	ENST00000372582		IntronicSNV	FALSE	not protein-affecting
X:103391174:T/A:1	SLC25A53	ENST00000357421		IntronicSNV	FALSE	not protein-affecting
X:101111530:T/C:1	NXF5	ENST00000537026		IntronicSNV	FALSE	not protein-affecting
X:100505363:C/T:1	DRP2	ENST00000395209		IntronicSNV	FALSE	not protein-affecting
X:100357055:G/A:1	CENPI	ENST00000372927		IntronicSNV	FALSE	not protein-affecting
9:99378336:G/A:1	CDC14B	ENST00000375241		IntronicSNV	FALSE	not protein-affecting
9:99051143:C/T:1	HSD17B3	ENST00000375263		IntronicSNV	FALSE	not protein-affecting
9:95408962:G/A:1	IPPK	ENST00000287996		IntronicSNV	FALSE	not protein-affecting
9:94816744:G/A:1	SPTLC1	ENST00000262554		IntronicSNV	FALSE	not protein-affecting
9:94616413:G/A:1	ROR2	ENST00000375708		IntronicSNV	FALSE	not protein-affecting
9:94494358:C/T:1	ROR2	ENST00000375708		IntronicSNV	FALSE	not protein-affecting
9:93997711:C/T:1	AUH	ENST00000375731		IntronicSNV	FALSE	not protein-affecting
9:9299521:A/C:1	PTPRD	ENST00000381196		IntronicSNV	FALSE	not protein-affecting
9:91680850:G/A:1	SHC3	ENST00000375835		IntronicSNV	FALSE	not protein-affecting
9:9150078:G/A:1	PTPRD	ENST00000381196		IntronicSNV	FALSE	not protein-affecting
9:9075488:T/C:1	PTPRD	ENST00000381196		IntronicSNV	FALSE	not protein-affecting
9:8833056:G/A:1	PTPRD	ENST00000381196		IntronicSNV	FALSE	not protein-affecting
9:8801651:G/A:1	PTPRD	ENST00000381196		IntronicSNV	FALSE	not protein-affecting
9:87549683:C/T:1	NTRK2	ENST00000376214		IntronicSNV	FALSE	not protein-affecting
9:86389691:C/A:1	GKAP1	ENST00000376371		IntronicSNV	FALSE	not protein-affecting
9:8617350:G/T:1	PTPRD	ENST00000381196		IntronicSNV	FALSE	not protein-affecting
9:85956720:C/T:1	FRMD3	ENST00000304195		IntronicSNV	FALSE	not protein-affecting
9:8561537:G/A:1	PTPRD	ENST00000381196		IntronicSNV	FALSE	not protein-affecting
9:8499634:T/G:1	PTPRD	ENST00000381196		IntronicSNV	FALSE	not protein-affecting
9:8445552:G/A:1	PTPRD	ENST00000381196		IntronicSNV	FALSE	not protein-affecting
9:84273148:A/T:1	TLE1	ENST00000376499		IntronicSNV	FALSE	not protein-affecting
9:80420259:C/T:1	GNAQ	ENST00000286548		IntronicSNV	FALSE	not protein-affecting
9:80073236:A/G:1	GNA14	ENST00000341700		IntronicSNV	FALSE	not protein-affecting
9:79396855:G/A:1	PRUNE2	ENST00000376718		IntronicSNV	FALSE	not protein-affecting
9:78925717:G/A:1	PCSK5	ENST00000545128	P1251P	Synonymous	FALSE	not protein-affecting
9:78600956:C/A:1	PCSK5	ENST00000545128		IntronicSNV	FALSE	not protein-affecting
9:77261173:A/G:1	RORB	ENST00000376896		IntronicSNV	FALSE	not protein-affecting
9:77218649:T/A:1	RORB	ENST00000376896		IntronicSNV	FALSE	not protein-affecting
9:75447905:T/C:1	TMC1	ENST00000297784		IntronicSNV	FALSE	not protein-affecting
9:73463299:G/T:1	TRPM3	ENST00000377110		IntronicSNV	FALSE	not protein-affecting
9:72904427:G/T:1	SMC5	ENST00000361138		IntronicSNV	FALSE	not protein-affecting
9:72261044:T/A:1	APBA1	ENST00000265381		IntronicSNV	FALSE	not protein-affecting
9:71858837:G/A:1	TJP2	ENST00000539225		IntronicSNV	FALSE	not protein-affecting
9:696019:G/A:1	KANK1	ENST00000382303		IntronicSNV	FALSE	not protein-affecting
9:4642405:G/A:1	SPATA6L	ENST00000475086		IntronicSNV	FALSE	not protein-affecting
9:444353:T/C:1	DOCK8	ENST00000453981		IntronicSNV	FALSE	not protein-affecting
9:43718868:C/-:1	CNTNAP3B	ENST00000377564		IntronicSNV	FALSE	not protein-affecting
9:3906385:C/T:1	GLIS3	ENST00000381971		IntronicSNV	FALSE	not protein-affecting
9:37737650:A/G:1	FRMPD1	ENST00000539465		IntronicSNV	FALSE	not protein-affecting
9:36594228:C/T:1	MELK	ENST00000298048		IntronicSNV	FALSE	not protein-affecting
9:35249068:A/T:1	UNC13B	ENST00000378495		IntronicSNV	FALSE	not protein-affecting
9:34977368:GAG/-:1	PHF24	ENST00000242315		IntronicBlockSubstitution	FALSE	not protein-affecting
9:32996804:C/T:1	APTX	ENST00000379813		IntronicSNV	FALSE	not protein-affecting
9:28611026:A/T:1	LINGO2	ENST00000379992		IntronicSNV	FALSE	not protein-affecting
9:28602862:A/G:1	LINGO2	ENST00000379992		IntronicSNV	FALSE	not protein-affecting
9:28474870:G/A:1	LINGO2	ENST00000379992		IntronicSNV	FALSE	not protein-affecting
9:28161568:G/T:1	LINGO2	ENST00000379992		IntronicSNV	FALSE	not protein-affecting
9:2806371:T/A:1	PUM3	ENST00000397885		IntronicSNV	FALSE	not protein-affecting
9:27333416:G/A:1	MOB3B	ENST00000262244		IntronicSNV	FALSE	not protein-affecting
9:20860858:C/A:1	FOCAD	ENST00000380249		IntronicSNV	FALSE	not protein-affecting
9:19701488:G/T:1	SLC24A2	ENST00000341998		IntronicSNV	FALSE	not protein-affecting
9:18976828:A/G:1	SAXO1	ENST00000380534		IntronicSNV	FALSE	not protein-affecting
9:18648215:TT/-:1	ADAMTSL1	ENST00000380548		IntronicBlockSubstitution	FALSE	not protein-affecting
9:18613830:C/T:1	ADAMTSL1	ENST00000380548		IntronicSNV	FALSE	not protein-affecting
9:17720573:G/T:1	SH3GL2	ENST00000380607		IntronicSNV	FALSE	not protein-affecting
9:15430198:A/G:1	SNAPC3	ENST00000380821		IntronicSNV	FALSE	not protein-affecting
9:140990452:C/T:1	CACNA1B	ENST00000371355		IntronicSNV	FALSE	not protein-affecting
9:140882254:T/C:1	CACNA1B	ENST00000371355		IntronicSNV	FALSE	not protein-affecting
9:140799816:A/C:1	CACNA1B	ENST00000371355		IntronicSNV	FALSE	not protein-affecting
9:139327293:G/A:1	INPP5E	ENST00000371712		IntronicSNV	FALSE	not protein-affecting
9:137627310:C/T:1	COL5A1	ENST00000371817		IntronicSNV	FALSE	not protein-affecting
9:136799156:G/A:1	VAV2	ENST00000371850		IntronicSNV	FALSE	not protein-affecting
9:136530076:G/A:1	SARDH	ENST00000371872		IntronicSNV	FALSE	not protein-affecting
9:136385197:G/A:1	MYMK	ENST00000339996		IntronicSNV	FALSE	not protein-affecting
9:135063777:G/A:1	NTNG2	ENST00000393229		IntronicSNV	FALSE	not protein-affecting
9:134334218:G/A:1	PRRC2B	ENST00000357304		IntronicSNV	FALSE	not protein-affecting
9:134100505:C/T:1	NUP214	ENST00000359428		IntronicSNV	FALSE	not protein-affecting
9:133955036:G/A:1	LAMC3	ENST00000361069		IntronicSNV	FALSE	not protein-affecting
9:131363138:C/T:1	SPTAN1	ENST00000372739		IntronicSNV	FALSE	not protein-affecting
9:131302495:G/A:1	GLE1	ENST00000309971		IntronicSNV	FALSE	not protein-affecting
9:13107991:T/A:1	MPDZ	ENST00000541718		IntronicSNV	FALSE	not protein-affecting
9:130932792:C/T:1	CIZ1	ENST00000393608		IntronicSNV	FALSE	not protein-affecting
9:130378665:A/T:1	STXBP1	ENST00000373302		IntronicSNV	FALSE	not protein-affecting
9:129569318:G/A:1	ZBTB43	ENST00000373464		IntronicSNV	FALSE	not protein-affecting
9:12788910:A/T:1	LURAP1L	ENST00000319264		IntronicSNV	FALSE	not protein-affecting
9:127440586:T/C:1	NR6A1	ENST00000487099		IntronicSNV	FALSE	not protein-affecting
9:127366745:C/T:1	NR6A1	ENST00000487099		IntronicSNV	FALSE	not protein-affecting
9:127265417:C/T:1	NR5A1	ENST00000373588	R62H	Missense	FALSE	Functional Impact score not available
9:127253524:C/T:1	NR5A1	ENST00000373588		IntronicSNV	FALSE	not protein-affecting
9:126174644:C/T:1	DENND1A	ENST00000373624		IntronicSNV	FALSE	not protein-affecting
9:123385665:C/A:1	MEGF9	ENST00000373930		IntronicSNV	FALSE	not protein-affecting
9:119957200:C/G:1	ASTN2	ENST00000361209		IntronicSNV	FALSE	not protein-affecting
9:119924154:G/C:1	ASTN2	ENST00000361209		IntronicSNV	FALSE	not protein-affecting
9:119849127:A/T:1	ASTN2	ENST00000361209		IntronicSNV	FALSE	not protein-affecting
9:119710429:C/G:1	ASTN2	ENST00000361209		IntronicSNV	FALSE	not protein-affecting
9:119500332:G/C:1	ASTN2	ENST00000361209		IntronicSNV	FALSE	not protein-affecting
9:119447564:C/T:1	ASTN2	ENST00000361209		IntronicSNV	FALSE	not protein-affecting
9:118070502:GAT/-:1	2001-12-01	ENST00000374016		IntronicBlockSubstitution	FALSE	not protein-affecting
9:117849981:T/C:1	TNC	ENST00000350763		IntronicSNV	FALSE	not protein-affecting
9:117824561:A/C:1	TNC	ENST00000350763		IntronicSNV	FALSE	not protein-affecting
9:115641723:T/C:1	SLC46A2	ENST00000374228		3-UTRSNV	FALSE	not protein-affecting
9:115423940:T/C:1	KIAA1958	ENST00000337530		3-UTRSNV	FALSE	not protein-affecting
9:111850134:A/G:1	TMEM245	ENST00000374586		IntronicSNV	FALSE	not protein-affecting
9:10591601:C/A:1	PTPRD	ENST00000381196		IntronicSNV	FALSE	not protein-affecting
9:10554754:G/A:1	PTPRD	ENST00000381196		IntronicSNV	FALSE	not protein-affecting
9:10490307:G/A:1	PTPRD	ENST00000381196		IntronicSNV	FALSE	not protein-affecting
9:10486384:C/T:1	PTPRD	ENST00000381196		IntronicSNV	FALSE	not protein-affecting
9:10486336:C/A:1	PTPRD	ENST00000381196		IntronicSNV	FALSE	not protein-affecting
9:10485425:C/T:1	PTPRD	ENST00000381196		IntronicSNV	FALSE	not protein-affecting
9:10485402:C/T:1	PTPRD	ENST00000381196		IntronicSNV	FALSE	not protein-affecting
9:10485348:C/T:1	PTPRD	ENST00000381196		IntronicSNV	FALSE	not protein-affecting
9:10485342:C/T:1	PTPRD	ENST00000381196		IntronicSNV	FALSE	not protein-affecting
9:10485304:C/T:1	PTPRD	ENST00000381196		IntronicSNV	FALSE	not protein-affecting
9:10485205:C/T:1	PTPRD	ENST00000381196		IntronicSNV	FALSE	not protein-affecting
9:10485124:C/A:1	PTPRD	ENST00000381196		IntronicSNV	FALSE	not protein-affecting
9:10485099:C/T:1	PTPRD	ENST00000381196		IntronicSNV	FALSE	not protein-affecting
9:10481868:G/A:1	PTPRD	ENST00000381196		IntronicSNV	FALSE	not protein-affecting
9:10481857:G/A:1	PTPRD	ENST00000381196		IntronicSNV	FALSE	not protein-affecting
9:104068348:G/T:1	PLPPR1	ENST00000374874		IntronicSNV	FALSE	not protein-affecting
8:9966474:G/A:1	MSRA	ENST00000317173		IntronicSNV	FALSE	not protein-affecting
8:99503659:T/A:1	STK3	ENST00000419617		IntronicSNV	FALSE	not protein-affecting
8:98969924:G/A:1	MATN2	ENST00000520016		IntronicSNV	FALSE	not protein-affecting
8:98948569:C/T:1	MATN2	ENST00000520016		IntronicSNV	FALSE	not protein-affecting
8:97533717:C/T:1	SDC2	ENST00000302190		IntronicSNV	FALSE	not protein-affecting
8:97306432:G/A:1	PTDSS1	ENST00000517309		IntronicSNV	FALSE	not protein-affecting
8:95390001:G/A:1	RAD54B	ENST00000336148		IntronicSNV	FALSE	not protein-affecting
8:9486359:C/T:1	TNKS	ENST00000310430		IntronicSNV	FALSE	not protein-affecting
8:92400487:C/T:1	SLC26A7	ENST00000309536		IntronicSNV	FALSE	not protein-affecting
8:92278003:G/A:1	SLC26A7	ENST00000309536		IntronicSNV	FALSE	not protein-affecting
8:92201244:C/A:1	LRRC69	ENST00000448384		IntronicSNV	FALSE	not protein-affecting
8:90991487:G/A:1	NBN	ENST00000265433		IntronicSNV	FALSE	not protein-affecting
8:89307329:C/A:1	MMP16	ENST00000286614		IntronicSNV	FALSE	not protein-affecting
8:89284602:G/A:1	MMP16	ENST00000286614		IntronicSNV	FALSE	not protein-affecting
8:89238687:G/A:1	MMP16	ENST00000286614		IntronicSNV	FALSE	not protein-affecting
8:89048810:A/C:1	MMP16	ENST00000286614		3-UTRSNV	FALSE	not protein-affecting
8:88310853:C/G:1	CNBD1	ENST00000518476		IntronicSNV	FALSE	not protein-affecting
8:88267859:G/C:1	CNBD1	ENST00000518476		IntronicSNV	FALSE	not protein-affecting
8:88241200:C/T:1	CNBD1	ENST00000518476		IntronicSNV	FALSE	not protein-affecting
8:88156349:C/T:1	CNBD1	ENST00000518476		IntronicSNV	FALSE	not protein-affecting
8:87081767:C/T:1	PSKH2	ENST00000276616	V29I	Missense	FALSE	Functional Impact score not available
8:86166087:A/C:1	CA13	ENST00000321764		IntronicSNV	FALSE	not protein-affecting
8:85830154:A/G:1	RALYL	ENST00000517638		IntronicSNV	FALSE	not protein-affecting
8:85774569:G/A:1	RALYL	ENST00000517638	R164H	Missense	FALSE	Functional Impact score not available
8:85358697:C/T:1	RALYL	ENST00000517638		IntronicSNV	FALSE	not protein-affecting
8:79715663:G/T:1	IL7	ENST00000263851		IntronicSNV	FALSE	not protein-affecting
8:79709956:T/G:1	IL7	ENST00000263851		IntronicSNV	FALSE	not protein-affecting
8:79483854:C/T:1	PKIA	ENST00000396418		IntronicSNV	FALSE	not protein-affecting
8:77770283:T/C:1	ZFHX4	ENST00000521891		IntronicSNV	FALSE	not protein-affecting
8:7752874:C/T:1	DEFB4A	ENST00000302247		IntronicSNV	FALSE	not protein-affecting
8:75633813:C/T:1	MIR2052HG	ENST00000523118		IntronicSNV	FALSE	not protein-affecting
8:75601026:G/A:1	MIR2052HG	ENST00000523118		IntronicSNV	FALSE	not protein-affecting
8:73736866:A/T:1	KCNB2	ENST00000523207		IntronicSNV	FALSE	not protein-affecting
8:72891841:G/T:1	RP11-383H13.1	ENST00000537896		IntronicSNV	FALSE	not protein-affecting
8:72890955:C/T:1	RP11-383H13.1	ENST00000537896		IntronicSNV	FALSE	not protein-affecting
8:72364145:C/T:1	EYA1	ENST00000523987		IntronicSNV	FALSE	not protein-affecting
8:70615381:A/G:1	SLCO5A1	ENST00000260126		IntronicSNV	FALSE	not protein-affecting
8:70504056:A/T:1	SULF1	ENST00000260128		IntronicSNV	FALSE	not protein-affecting
8:69716051:T/-:1	C8orf34	ENST00000518698		IntronicSNV	FALSE	not protein-affecting
8:69704940:A/-:1	C8orf34	ENST00000518698		IntronicSNV	FALSE	not protein-affecting
8:69591323:C/T:1	C8orf34	ENST00000518698		IntronicSNV	FALSE	not protein-affecting
8:69436625:A/G:1	C8orf34	ENST00000518698		IntronicSNV	FALSE	not protein-affecting
8:69366158:C/T:1	C8orf34	ENST00000518698		IntronicSNV	FALSE	not protein-affecting
8:69363139:G/T:1	C8orf34	ENST00000518698		IntronicSNV	FALSE	not protein-affecting
8:69259783:C/A:1	C8orf34	ENST00000518698		IntronicSNV	FALSE	not protein-affecting
8:69254296:G/A:1	C8orf34	ENST00000518698		IntronicSNV	FALSE	not protein-affecting
8:69103047:A/-:1	PREX2	ENST00000288368		IntronicSNV	FALSE	not protein-affecting
8:68112789:T/C:1	ARFGEF1	ENST00000262215		IntronicSNV	FALSE	not protein-affecting
8:66530750:C/T:1	ARMC1	ENST00000276569		IntronicSNV	FALSE	not protein-affecting
8:6427883:G/C:1	MCPH1	ENST00000344683		IntronicSNV	FALSE	not protein-affecting
8:63691479:G/T:1	NKAIN3	ENST00000523211		IntronicSNV	FALSE	not protein-affecting
8:63691270:C/T:1	NKAIN3	ENST00000523211		IntronicSNV	FALSE	not protein-affecting
8:63511697:C/A:1	NKAIN3	ENST00000523211		IntronicSNV	FALSE	not protein-affecting
8:63290583:G/A:1	NKAIN3	ENST00000523211		IntronicSNV	FALSE	not protein-affecting
8:63255278:G/A:1	NKAIN3	ENST00000523211		IntronicSNV	FALSE	not protein-affecting
8:63187260:C/T:1	NKAIN3	ENST00000523211		IntronicSNV	FALSE	not protein-affecting
8:62394655:T/A:1	CLVS1	ENST00000519846		IntronicSNV	FALSE	not protein-affecting
8:59517209:G/A:1	NSMAF	ENST00000427130		IntronicSNV	FALSE	not protein-affecting
8:59341696:G/A:1	UBXN2B	ENST00000399598		IntronicSNV	FALSE	not protein-affecting
8:58992711:G/A:1	FAM110B	ENST00000361488		IntronicSNV	FALSE	not protein-affecting
8:57227835:C/T:1	SDR16C5	ENST00000303749		IntronicSNV	FALSE	not protein-affecting
8:56326344:C/T:1	XKR4	ENST00000327381		IntronicSNV	FALSE	not protein-affecting
8:54139701:C/T:1	OPRK1	ENST00000265572		3-UTRSNV	FALSE	not protein-affecting
8:53139427:A/G:1	ST18	ENST00000276480		IntronicSNV	FALSE	not protein-affecting
8:53054726:G/C:1	ST18	ENST00000276480		IntronicSNV	FALSE	not protein-affecting
8:52660971:G/A:1	PXDNL	ENST00000356297		IntronicSNV	FALSE	not protein-affecting
8:52602597:A/G:1	PXDNL	ENST00000356297		IntronicSNV	FALSE	not protein-affecting
8:51639877:C/T:1	SNTG1	ENST00000522124		IntronicSNV	FALSE	not protein-affecting
8:51575066:G/T:1	SNTG1	ENST00000522124		IntronicSNV	FALSE	not protein-affecting
8:51347701:T/G:1	SNTG1	ENST00000522124		IntronicSNV	FALSE	not protein-affecting
8:51107425:G/C:1	SNTG1	ENST00000522124		IntronicSNV	FALSE	not protein-affecting
8:48740366:C/A:1	PRKDC	ENST00000314191		IntronicSNV	FALSE	not protein-affecting
8:48518341:A/T:1	SPIDR	ENST00000297423		IntronicSNV	FALSE	not protein-affecting
8:4790822:C/A:1	CSMD1	ENST00000537824		IntronicSNV	FALSE	not protein-affecting
8:4756129:C/T:1	CSMD1	ENST00000537824		IntronicSNV	FALSE	not protein-affecting
8:4640739:G/T:1	CSMD1	ENST00000537824		IntronicSNV	FALSE	not protein-affecting
8:4592618:C/T:1	CSMD1	ENST00000537824		IntronicSNV	FALSE	not protein-affecting
8:4109055:G/T:1	CSMD1	ENST00000537824		IntronicSNV	FALSE	not protein-affecting
8:40695065:A/T:1	ZMAT4	ENST00000297737		IntronicSNV	FALSE	not protein-affecting
8:40479966:C/A:1	ZMAT4	ENST00000297737		IntronicSNV	FALSE	not protein-affecting
8:40443012:T/A:1	ZMAT4	ENST00000297737		IntronicSNV	FALSE	not protein-affecting
8:4012113:G/T:1	CSMD1	ENST00000537824		IntronicSNV	FALSE	not protein-affecting
8:39683041:A/G:1	ADAM2	ENST00000265708		IntronicSNV	FALSE	not protein-affecting
8:3873698:C/T:1	CSMD1	ENST00000537824		IntronicSNV	FALSE	not protein-affecting
8:38206314:G/A:1	NSD3	ENST00000317025		IntronicSNV	FALSE	not protein-affecting
8:3815067:A/T:1	CSMD1	ENST00000537824		IntronicSNV	FALSE	not protein-affecting
8:37900454:G/T:1	EIF4EBP1	ENST00000338825		IntronicSNV	FALSE	not protein-affecting
8:36709485:A/G:1	KCNU1	ENST00000399881		IntronicSNV	FALSE	not protein-affecting
8:3656120:A/T:1	CSMD1	ENST00000537824		IntronicSNV	FALSE	not protein-affecting
8:3587985:G/T:1	CSMD1	ENST00000537824		IntronicSNV	FALSE	not protein-affecting
8:3541345:G/A:1	CSMD1	ENST00000537824		IntronicSNV	FALSE	not protein-affecting
8:3402596:C/A:1	CSMD1	ENST00000537824		IntronicSNV	FALSE	not protein-affecting
8:32576790:C/T:1	NRG1	ENST00000356819		IntronicSNV	FALSE	not protein-affecting
8:32560689:G/C:1	NRG1	ENST00000356819		IntronicSNV	FALSE	not protein-affecting
8:32505584:G/T:1	NRG1	ENST00000356819		IntronicSNV	FALSE	not protein-affecting
8:32414319:T/A:1	NRG1	ENST00000356819		IntronicSNV	FALSE	not protein-affecting
8:3145558:C/A:1	CSMD1	ENST00000537824		IntronicSNV	FALSE	not protein-affecting
8:3039925:C/G:1	CSMD1	ENST00000537824		IntronicSNV	FALSE	not protein-affecting
8:3007219:C/T:1	CSMD1	ENST00000537824		IntronicSNV	FALSE	not protein-affecting
8:29955258:T/C:1	LEPROTL1	ENST00000523116		IntronicSNV	FALSE	not protein-affecting
8:2985583:A/T:1	CSMD1	ENST00000537824		IntronicSNV	FALSE	not protein-affecting
8:2927364:C/A:1	CSMD1	ENST00000537824		IntronicSNV	FALSE	not protein-affecting
8:28818398:G/T:1	HMBOX1	ENST00000397358		IntronicSNV	FALSE	not protein-affecting
8:2807968:G/A:1	CSMD1	ENST00000537824		IntronicSNV	FALSE	not protein-affecting
8:27789662:A/G:1	SCARA5	ENST00000354914		IntronicSNV	FALSE	not protein-affecting
8:27400978:G/T:1	EPHX2	ENST00000521400		IntronicSNV	FALSE	not protein-affecting
8:26469422:C/T:1	DPYSL2	ENST00000311151		IntronicSNV	FALSE	not protein-affecting
8:25703741:G/A:1	EBF2	ENST00000520164		IntronicSNV	FALSE	not protein-affecting
8:23702384:G/A:1	STC1	ENST00000290271	R215C	Missense	FALSE	Functional Impact score not available
8:23081026:T/A:1	TNFRSF10A	ENST00000221132		IntronicSNV	FALSE	not protein-affecting
8:22355676:C/T:1	PPP3CC	ENST00000240139		IntronicSNV	FALSE	not protein-affecting
8:22086759:C/T:1	PHYHIP	ENST00000454243		IntronicSNV	FALSE	not protein-affecting
8:20132308:G/A:1	LZTS1	ENST00000381569		IntronicSNV	FALSE	not protein-affecting
8:20018074:T/G:1	SLC18A1	ENST00000440926		IntronicSNV	FALSE	not protein-affecting
8:18761561:C/T:1	PSD3	ENST00000327040		IntronicSNV	FALSE	not protein-affecting
8:18749765:G/A:1	PSD3	ENST00000327040		IntronicSNV	FALSE	not protein-affecting
8:17587067:T/C:1	MTUS1	ENST00000262102		IntronicSNV	FALSE	not protein-affecting
8:17408983:G/A:1	SLC7A2	ENST00000004531		IntronicSNV	FALSE	not protein-affecting
8:17254039:G/A:1	MTMR7	ENST00000180173		IntronicSNV	FALSE	not protein-affecting
8:15604782:T/A:1	TUSC3	ENST00000503731		IntronicSNV	FALSE	not protein-affecting
8:15546952:C/A:1	TUSC3	ENST00000503731		IntronicSNV	FALSE	not protein-affecting
8:15517281:C/T:1	TUSC3	ENST00000503731		IntronicSNV	FALSE	not protein-affecting
8:15043888:G/A:1	SGCZ	ENST00000382080		IntronicSNV	FALSE	not protein-affecting
8:15037683:G/C:1	SGCZ	ENST00000382080		IntronicSNV	FALSE	not protein-affecting
8:1481431:G/A:1	DLGAP2	ENST00000421627		IntronicSNV	FALSE	not protein-affecting
8:14740851:T/C:1	SGCZ	ENST00000382080		IntronicSNV	FALSE	not protein-affecting
8:14715584:G/T:1	SGCZ	ENST00000382080		IntronicSNV	FALSE	not protein-affecting
8:145011543:A/C:1	PLEC	ENST00000322810		IntronicSNV	FALSE	not protein-affecting
8:14499024:T/A:1	SGCZ	ENST00000382080		IntronicSNV	FALSE	not protein-affecting
8:143920137:C/T:1	GML	ENST00000220940		IntronicSNV	FALSE	not protein-affecting
8:143853669:C/T:1	LYNX1	ENST00000335822		IntronicSNV	FALSE	not protein-affecting
8:143538926:C/A:1	ADGRB1	ENST00000517894		IntronicSNV	FALSE	not protein-affecting
8:142222443:G/A:1	SLC45A4	ENST00000024061	N667N	Synonymous	FALSE	not protein-affecting
8:141992093:T/G:1	PTK2	ENST00000340930		IntronicSNV	FALSE	not protein-affecting
8:14195701:G/A:1	SGCZ	ENST00000382080		IntronicSNV	FALSE	not protein-affecting
8:141899737:A/G:1	PTK2	ENST00000340930		IntronicSNV	FALSE	not protein-affecting
8:141587324:A/G:1	AGO2	ENST00000220592		IntronicSNV	FALSE	not protein-affecting
8:14156190:T/C:1	SGCZ	ENST00000382080		IntronicSNV	FALSE	not protein-affecting
8:141544285:G/A:1	AGO2	ENST00000220592		IntronicSNV	FALSE	not protein-affecting
8:140908804:G/A:1	TRAPPC9	ENST00000389328		IntronicSNV	FALSE	not protein-affecting
8:140761683:G/C:1	TRAPPC9	ENST00000389328		IntronicSNV	FALSE	not protein-affecting
8:14074904:G/A:1	SGCZ	ENST00000382080		IntronicSNV	FALSE	not protein-affecting
8:14067620:G/A:1	SGCZ	ENST00000382080		IntronicSNV	FALSE	not protein-affecting
8:13973734:A/C:1	SGCZ	ENST00000382080		IntronicSNV	FALSE	not protein-affecting
8:139459920:A/C:1	FAM135B	ENST00000395297		IntronicSNV	FALSE	not protein-affecting
8:135652772:G/T:1	ZFAT	ENST00000377838		IntronicSNV	FALSE	not protein-affecting
8:134550056:G/A:1	ST3GAL1	ENST00000319914		IntronicSNV	FALSE	not protein-affecting
8:134038228:G/A:1	TG	ENST00000220616		IntronicSNV	FALSE	not protein-affecting
8:134010727:G/T:1	TG	ENST00000220616		IntronicSNV	FALSE	not protein-affecting
8:133929875:A/G:1	TG	ENST00000220616		IntronicSNV	FALSE	not protein-affecting
8:133492124:C/T:1	KCNQ3	ENST00000388996		IntronicSNV	FALSE	not protein-affecting
8:133464518:C/A:1	KCNQ3	ENST00000388996		IntronicSNV	FALSE	not protein-affecting
8:133178410:C/A:1	KCNQ3	ENST00000388996		IntronicSNV	FALSE	not protein-affecting
8:133178026:C/T:1	KCNQ3	ENST00000388996		IntronicSNV	FALSE	not protein-affecting
8:133177736:C/T:1	KCNQ3	ENST00000388996		IntronicSNV	FALSE	not protein-affecting
8:133177264:C/T:1	KCNQ3	ENST00000388996		IntronicSNV	FALSE	not protein-affecting
8:133177029:C/A:1	KCNQ3	ENST00000388996		IntronicSNV	FALSE	not protein-affecting
8:133176606:C/T:1	KCNQ3	ENST00000388996		IntronicSNV	FALSE	not protein-affecting
8:133176396:C/G:1	KCNQ3	ENST00000388996		IntronicSNV	FALSE	not protein-affecting
8:133175265:C/T:1	KCNQ3	ENST00000388996		IntronicSNV	FALSE	not protein-affecting
8:133175008:C/A:1	KCNQ3	ENST00000388996		IntronicSNV	FALSE	not protein-affecting
8:133174817:C/T:1	KCNQ3	ENST00000388996		IntronicSNV	FALSE	not protein-affecting
8:133174116:C/T:1	KCNQ3	ENST00000388996		IntronicSNV	FALSE	not protein-affecting
8:133114815:C/T:1	HHLA1	ENST00000434736		IntronicSNV	FALSE	not protein-affecting
8:131828655:C/A:1	ADCY8	ENST00000286355		IntronicSNV	FALSE	not protein-affecting
8:131150206:G/A:1	ASAP1	ENST00000357668		IntronicSNV	FALSE	not protein-affecting
8:13094582:T/A:1	DLC1	ENST00000276297		IntronicSNV	FALSE	not protein-affecting
8:13042112:G/C:1	DLC1	ENST00000276297		IntronicSNV	FALSE	not protein-affecting
8:13012716:A/G:1	DLC1	ENST00000276297		IntronicSNV	FALSE	not protein-affecting
8:125634301:A/G:1	MTSS1	ENST00000518547		IntronicSNV	FALSE	not protein-affecting
8:125616846:T/A:1	MTSS1	ENST00000518547		IntronicSNV	FALSE	not protein-affecting
8:125609319:G/A:1	MTSS1	ENST00000518547		IntronicSNV	FALSE	not protein-affecting
8:125528939:C/A:1	TATDN1	ENST00000276692		IntronicSNV	FALSE	not protein-affecting
8:121786655:C/A:1	SNTB1	ENST00000395601		IntronicSNV	FALSE	not protein-affecting
8:121653849:C/T:1	SNTB1	ENST00000395601		IntronicSNV	FALSE	not protein-affecting
8:121370912:A/T:1	COL14A1	ENST00000297848		IntronicSNV	FALSE	not protein-affecting
8:121355127:C/A:1	COL14A1	ENST00000297848		IntronicSNV	FALSE	not protein-affecting
8:121355125:T/C:1	COL14A1	ENST00000297848		IntronicSNV	FALSE	not protein-affecting
8:121242247:G/A:1	COL14A1	ENST00000297848		IntronicSNV	FALSE	not protein-affecting
8:121185100:C/T:1	COL14A1	ENST00000297848		IntronicSNV	FALSE	not protein-affecting
8:121159790:G/C:1	COL14A1	ENST00000297848		IntronicSNV	FALSE	not protein-affecting
8:120995562:C/T:1	DEPTOR	ENST00000286234		IntronicSNV	FALSE	not protein-affecting
8:120609516:C/T:1	ENPP2	ENST00000259486		IntronicSNV	FALSE	not protein-affecting
8:119035871:G/A:1	EXT1	ENST00000378204		IntronicSNV	FALSE	not protein-affecting
8:11711517:C/A:1	CTSB	ENST00000434271		IntronicSNV	FALSE	not protein-affecting
8:116635534:T/A:1	TRPS1	ENST00000395715		IntronicSNV	FALSE	not protein-affecting
8:116517199:G/A:1	TRPS1	ENST00000395715		IntronicSNV	FALSE	not protein-affecting
8:116470105:G/C:1	TRPS1	ENST00000395715		IntronicSNV	FALSE	not protein-affecting
8:116462752:A/T:1	TRPS1	ENST00000395715		IntronicSNV	FALSE	not protein-affecting
8:114341939:G/T:1	CSMD3	ENST00000297405		IntronicSNV	FALSE	not protein-affecting
8:114250596:C/T:1	CSMD3	ENST00000297405		IntronicSNV	FALSE	not protein-affecting
8:114234060:T/A:1	CSMD3	ENST00000297405		IntronicSNV	FALSE	not protein-affecting
8:113924640:T/C:1	CSMD3	ENST00000297405		IntronicSNV	FALSE	not protein-affecting
8:113485954:T/C:1	CSMD3	ENST00000297405		IntronicSNV	FALSE	not protein-affecting
8:113452773:T/A:1	CSMD3	ENST00000297405		IntronicSNV	FALSE	not protein-affecting
8:113386806:T/A:1	CSMD3	ENST00000297405		IntronicSNV	FALSE	not protein-affecting
8:113310480:T/C:1	CSMD3	ENST00000297405		IntronicSNV	FALSE	not protein-affecting
8:110667371:G/A:1	SYBU	ENST00000422135		IntronicSNV	FALSE	not protein-affecting
8:110443428:T/C:1	PKHD1L1	ENST00000378402		IntronicSNV	FALSE	not protein-affecting
8:10896490:G/A:1	XKR6	ENST00000416569		IntronicSNV	FALSE	not protein-affecting
8:108948688:T/G:1	RSPO2	ENST00000276659		IntronicSNV	FALSE	not protein-affecting
8:108458440:C/T:1	ANGPT1	ENST00000517746		IntronicSNV	FALSE	not protein-affecting
8:108315012:G/T:1	ANGPT1	ENST00000517746		IntronicSNV	FALSE	not protein-affecting
8:10800878:C/A:1	XKR6	ENST00000416569		IntronicSNV	FALSE	not protein-affecting
8:106706626:A/T:1	ZFPM2	ENST00000407775		IntronicSNV	FALSE	not protein-affecting
8:106606816:C/A:1	ZFPM2	ENST00000407775		IntronicSNV	FALSE	not protein-affecting
8:106520312:G/T:1	ZFPM2	ENST00000407775		IntronicSNV	FALSE	not protein-affecting
8:106405339:A/T:1	ZFPM2	ENST00000407775		IntronicSNV	FALSE	not protein-affecting
8:10594034:C/T:1	PINX1	ENST00000554914		IntronicSNV	FALSE	not protein-affecting
8:105771267:T/C:1	ZFPM2	ENST00000521923		IntronicSNV	FALSE	not protein-affecting
8:105761728:G/C:1	ZFPM2	ENST00000521923		IntronicSNV	FALSE	not protein-affecting
8:105761720:G/T:1	ZFPM2	ENST00000521923		IntronicSNV	FALSE	not protein-affecting
8:105663136:G/A:1	ZFPM2	ENST00000521923		IntronicSNV	FALSE	not protein-affecting
8:105637370:G/T:1	ZFPM2	ENST00000521923		IntronicSNV	FALSE	not protein-affecting
8:105568773:A/G:1	LRP12	ENST00000276654		IntronicSNV	FALSE	not protein-affecting
8:105178540:C/T:1	RIMS2	ENST00000406091		IntronicSNV	FALSE	not protein-affecting
8:105012827:G/T:1	RIMS2	ENST00000406091		IntronicSNV	FALSE	not protein-affecting
8:104789085:A/-:1	RIMS2	ENST00000406091		IntronicSNV	FALSE	not protein-affecting
8:104789083:T/G:1	RIMS2	ENST00000406091		IntronicSNV	FALSE	not protein-affecting
8:10466820:G/A:1	RP1L1	ENST00000382483	T1596T	Synonymous	FALSE	not protein-affecting
8:103069822:G/A:1	NCALD	ENST00000395923		IntronicSNV	FALSE	not protein-affecting
8:10174361:C/T:1	MSRA	ENST00000317173		IntronicSNV	FALSE	not protein-affecting
8:101212348:C/T:1	SPAG1	ENST00000388798		IntronicSNV	FALSE	not protein-affecting
8:101066837:A/T:1	RGS22	ENST00000360863		IntronicSNV	FALSE	not protein-affecting
8:100998200:T/A:1	RGS22	ENST00000360863		IntronicSNV	FALSE	not protein-affecting
8:10039280:G/A:1	MSRA	ENST00000317173		IntronicSNV	FALSE	not protein-affecting
7:99651533:T/C:1	ZSCAN21	ENST00000292450		IntronicSNV	FALSE	not protein-affecting
7:98939042:C/A:1	ARPC1A	ENST00000262942		IntronicSNV	FALSE	not protein-affecting
7:98463525:G/T:1	TMEM130	ENST00000416379		IntronicSNV	FALSE	not protein-affecting
7:97993857:G/C:1	BAIAP2L1	ENST00000005260		IntronicSNV	FALSE	not protein-affecting
7:97836656:C/T:1	LMTK2	ENST00000297293		3-UTRSNV	FALSE	not protein-affecting
7:95838382:A/T:1	SLC25A13	ENST00000416240		IntronicSNV	FALSE	not protein-affecting
7:95556212:A/T:1	DYNC1I1	ENST00000324972		IntronicSNV	FALSE	not protein-affecting
7:95153887:C/T:1	ASB4	ENST00000325885		IntronicSNV	FALSE	not protein-affecting
7:92086474:G/A:1	GATAD1	ENST00000287957		3-UTRSNV	FALSE	not protein-affecting
7:90803087:G/A:1	CDK14	ENST00000265741		IntronicSNV	FALSE	not protein-affecting
7:90725718:G/A:1	CDK14	ENST00000265741		IntronicSNV	FALSE	not protein-affecting
7:90012475:G/A:1	GTPBP10	ENST00000222511		IntronicSNV	FALSE	not protein-affecting
7:88920614:A/T:1	ZNF804B	ENST00000333190		IntronicSNV	FALSE	not protein-affecting
7:88889754:A/T:1	ZNF804B	ENST00000333190		IntronicSNV	FALSE	not protein-affecting
7:88723861:T/A:1	ZNF804B	ENST00000333190		IntronicSNV	FALSE	not protein-affecting
7:88709818:T/C:1	ZNF804B	ENST00000333190		IntronicSNV	FALSE	not protein-affecting
7:88555721:C/T:1	ZNF804B	ENST00000333190		IntronicSNV	FALSE	not protein-affecting
7:87817361:G/A:1	ADAM22	ENST00000265727		IntronicSNV	FALSE	not protein-affecting
7:87224407:T/C:1	ABCB1	ENST00000265724		IntronicSNV	FALSE	not protein-affecting
7:87050699:C/T:1	ABCB4	ENST00000265723		IntronicSNV	FALSE	not protein-affecting
7:8654070:G/A:1	NXPH1	ENST00000405863		IntronicSNV	FALSE	not protein-affecting
7:8583300:G/A:1	NXPH1	ENST00000405863		IntronicSNV	FALSE	not protein-affecting
7:8475044:G/A:1	NXPH1	ENST00000405863		IntronicSNV	FALSE	not protein-affecting
7:84710733:T/C:1	SEMA3D	ENST00000284136		IntronicSNV	FALSE	not protein-affecting
7:84702233:T/A:1	SEMA3D	ENST00000284136		IntronicSNV	FALSE	not protein-affecting
7:83688657:A/G:1	SEMA3A	ENST00000265362		IntronicSNV	FALSE	not protein-affecting
7:83201690:G/A:1	SEMA3E	ENST00000307792		IntronicSNV	FALSE	not protein-affecting
7:81618249:T/A:1	CACNA2D1	ENST00000356860		IntronicSNV	FALSE	not protein-affecting
7:81371091:C/A:1	HGF	ENST00000222390		IntronicSNV	FALSE	not protein-affecting
7:81357459:T/C:1	HGF	ENST00000222390		IntronicSNV	FALSE	not protein-affecting
7:8063245:T/G:1	GLCCI1	ENST00000223145		IntronicSNV	FALSE	not protein-affecting
7:78427891:C/A:1	MAGI2	ENST00000354212		IntronicSNV	FALSE	not protein-affecting
7:78424439:A/T:1	MAGI2	ENST00000354212		IntronicSNV	FALSE	not protein-affecting
7:78394826:G/A:1	MAGI2	ENST00000354212		IntronicSNV	FALSE	not protein-affecting
7:78307680:C/T:1	MAGI2	ENST00000354212		IntronicSNV	FALSE	not protein-affecting
7:78239194:G/A:1	MAGI2	ENST00000354212		IntronicSNV	FALSE	not protein-affecting
7:78235291:G/A:1	MAGI2	ENST00000354212		IntronicSNV	FALSE	not protein-affecting
7:78224281:C/T:1	MAGI2	ENST00000354212		IntronicSNV	FALSE	not protein-affecting
7:78076880:G/T:1	MAGI2	ENST00000354212		IntronicSNV	FALSE	not protein-affecting
7:77976664:A/C:1	MAGI2	ENST00000354212		IntronicSNV	FALSE	not protein-affecting
7:77952219:A/G:1	MAGI2	ENST00000354212		IntronicSNV	FALSE	not protein-affecting
7:77856581:C/A:1	MAGI2	ENST00000354212		IntronicSNV	FALSE	not protein-affecting
7:7775973:C/T:1	AC006465.3	ENST00000433511		IntronicSNV	FALSE	not protein-affecting
7:77750045:G/A:1	MAGI2	ENST00000354212		IntronicSNV	FALSE	not protein-affecting
7:77347280:G/A:1	RSBN1L	ENST00000334955		IntronicSNV	FALSE	not protein-affecting
7:77217331:G/C:1	PTPN12	ENST00000248594		IntronicSNV	FALSE	not protein-affecting
7:75675362:T/C:1	STYXL1	ENST00000248600		IntronicSNV	FALSE	not protein-affecting
7:75601085:G/T:1	POR	ENST00000461988		IntronicSNV	FALSE	not protein-affecting
7:73764444:C/T:1	CLIP2	ENST00000223398		IntronicSNV	FALSE	not protein-affecting
7:72906554:G/A:1	BAZ1B	ENST00000339594		IntronicSNV	FALSE	not protein-affecting
7:7268248:A/T:1	C1GALT1	ENST00000436587		IntronicSNV	FALSE	not protein-affecting
7:71820384:G/A:1	CALN1	ENST00000395275		IntronicSNV	FALSE	not protein-affecting
7:71744768:G/A:1	CALN1	ENST00000395275		IntronicSNV	FALSE	not protein-affecting
7:71680932:G/T:1	CALN1	ENST00000395275		IntronicSNV	FALSE	not protein-affecting
7:71643652:C/T:1	CALN1	ENST00000395275		IntronicSNV	FALSE	not protein-affecting
7:71263389:T/C:1	CALN1	ENST00000395275		IntronicSNV	FALSE	not protein-affecting
7:71164475:C/A:1	GALNT17	ENST00000333538		IntronicSNV	FALSE	not protein-affecting
7:71133332:T/A:1	GALNT17	ENST00000333538		IntronicSNV	FALSE	not protein-affecting
7:70872766:C/G:1	GALNT17	ENST00000333538		IntronicSNV	FALSE	not protein-affecting
7:70630415:G/A:1	GALNT17	ENST00000333538		IntronicSNV	FALSE	not protein-affecting
7:70197179:T/C:1	AUTS2	ENST00000342771		IntronicSNV	FALSE	not protein-affecting
7:69972783:A/-:1	AUTS2	ENST00000342771		IntronicSNV	FALSE	not protein-affecting
7:69636892:G/T:1	AUTS2	ENST00000342771		IntronicSNV	FALSE	not protein-affecting
7:69111934:C/T:1	AUTS2	ENST00000342771		IntronicSNV	FALSE	not protein-affecting
7:6861339:T/C:1	CCZ1B	ENST00000316731		IntronicSNV	FALSE	not protein-affecting
7:66395119:G/A:1	TMEM248	ENST00000341567		IntronicSNV	FALSE	not protein-affecting
7:64853791:A/T:1	ZNF92	ENST00000328747	H68L	Missense	FALSE	Functional Impact score not available
7:5942947:A/G:1	CCZ1	ENST00000325974		IntronicSNV	FALSE	not protein-affecting
7:57510025:C/T:1	ZNF716	ENST00000420713	R11*	Nonsense	FALSE	Functional Impact score not available
7:5666140:G/T:1	RNF216	ENST00000389902		IntronicSNV	FALSE	not protein-affecting
7:56017195:C/-:1	AC092647.5	ENST00000426595		IntronicSNV	FALSE	not protein-affecting
7:55924769:A/T:1	2014-09-01	ENST00000388975		IntronicSNV	FALSE	not protein-affecting
7:55924273:A/G:1	2014-09-01	ENST00000388975		IntronicSNV	FALSE	not protein-affecting
7:55433216:ACGCGC/-:1	LANCL2	ENST00000254770		5-UTRBlockSubstitution	FALSE	not protein-affecting
7:5453602:G/A:1	TNRC18	ENST00000430969		IntronicSNV	FALSE	not protein-affecting
7:50052450:C/T:1	ZPBP	ENST00000046087		IntronicSNV	FALSE	not protein-affecting
7:50018035:G/A:1	ZPBP	ENST00000046087		IntronicSNV	FALSE	not protein-affecting
7:49980031:G/A:1	ZPBP	ENST00000046087		IntronicSNV	FALSE	not protein-affecting
7:49949460:G/A:1	VWC2	ENST00000340652		IntronicSNV	FALSE	not protein-affecting
7:49936352:G/A:1	VWC2	ENST00000340652		IntronicSNV	FALSE	not protein-affecting
7:49927030:G/A:1	VWC2	ENST00000340652		IntronicSNV	FALSE	not protein-affecting
7:49923775:G/A:1	VWC2	ENST00000340652		IntronicSNV	FALSE	not protein-affecting
7:49816520:C/A:1	VWC2	ENST00000340652		IntronicSNV	FALSE	not protein-affecting
7:4899617:C/A:1	PAPOLB	ENST00000404991	A608S	Missense	FALSE	Functional Impact score not available
7:4885652:T/G:1	RADIL	ENST00000399583		IntronicSNV	FALSE	not protein-affecting
7:48651640:C/G:1	ABCA13	ENST00000435803		IntronicSNV	FALSE	not protein-affecting
7:48643255:A/C:1	ABCA13	ENST00000435803		IntronicSNV	FALSE	not protein-affecting
7:48494724:C/T:1	ABCA13	ENST00000435803	T4219M	Missense	FALSE	Functional Impact score not available
7:47919269:C/T:1	PKD1L1	ENST00000289672		IntronicSNV	FALSE	not protein-affecting
7:47886081:T/A:1	PKD1L1	ENST00000289672		IntronicSNV	FALSE	not protein-affecting
7:45956889:G/A:1	IGFBP3	ENST00000381083	R191C	Missense	FALSE	Functional Impact score not available
7:45749541:T/A:1	ADCY1	ENST00000297323		IntronicSNV	FALSE	not protein-affecting
7:45684186:C/T:1	ADCY1	ENST00000297323		IntronicSNV	FALSE	not protein-affecting
7:45651566:A/T:1	ADCY1	ENST00000297323		IntronicSNV	FALSE	not protein-affecting
7:44683026:G/T:1	OGDH	ENST00000222673		IntronicSNV	FALSE	not protein-affecting
7:43565065:C/T:1	HECW1	ENST00000395891		IntronicSNV	FALSE	not protein-affecting
7:43299849:G/T:1	HECW1	ENST00000395891		IntronicSNV	FALSE	not protein-affecting
7:43074931:C/T:1	AC005537.2	ENST00000456114		IntronicSNV	FALSE	not protein-affecting
7:43042479:C/A:1	AC005537.2	ENST00000456114		IntronicSNV	FALSE	not protein-affecting
7:4135217:T/A:1	SDK1	ENST00000404826		IntronicSNV	FALSE	not protein-affecting
7:40641802:C/A:1	C7orf10	ENST00000309930		IntronicSNV	FALSE	not protein-affecting
7:40566477:C/T:1	C7orf10	ENST00000309930		IntronicSNV	FALSE	not protein-affecting
7:40464632:A/-:1	C7orf10	ENST00000309930		IntronicSNV	FALSE	not protein-affecting
7:39210066:C/A:1	POU6F2	ENST00000403058		IntronicSNV	FALSE	not protein-affecting
7:39093732:T/A:1	POU6F2	ENST00000403058		IntronicSNV	FALSE	not protein-affecting
7:38907797:G/A:1	VPS41	ENST00000310301		IntronicSNV	FALSE	not protein-affecting
7:38907154:A/T:1	VPS41	ENST00000310301		IntronicSNV	FALSE	not protein-affecting
7:38887884:G/C:1	VPS41	ENST00000310301		IntronicSNV	FALSE	not protein-affecting
7:38818093:G/A:1	VPS41	ENST00000310301		IntronicSNV	FALSE	not protein-affecting
7:38527488:G/C:1	AMPH	ENST00000356264		IntronicSNV	FALSE	not protein-affecting
7:37739032:G/A:1	GPR141	ENST00000447769		IntronicSNV	FALSE	not protein-affecting
7:37342236:T/C:1	ELMO1	ENST00000310758		IntronicSNV	FALSE	not protein-affecting
7:36317261:A/C:1	EEPD1	ENST00000242108		IntronicSNV	FALSE	not protein-affecting
7:3530674:C/T:1	SDK1	ENST00000404826		IntronicSNV	FALSE	not protein-affecting
7:34136057:T/C:1	BMPER	ENST00000297161		IntronicSNV	FALSE	not protein-affecting
7:3402212:C/T:1	SDK1	ENST00000404826		IntronicSNV	FALSE	not protein-affecting
7:3382881:C/T:1	SDK1	ENST00000404826		IntronicSNV	FALSE	not protein-affecting
7:33645004:G/C:1	BBS9	ENST00000242067		3-UTRSNV	FALSE	not protein-affecting
7:33644977:G/T:1	BBS9	ENST00000242067		3-UTRSNV	FALSE	not protein-affecting
7:33644963:G/T:1	BBS9	ENST00000242067		3-UTRSNV	FALSE	not protein-affecting
7:33244001:G/A:1	BBS9	ENST00000242067		IntronicSNV	FALSE	not protein-affecting
7:31834798:G/A:1	PDE1C	ENST00000396193		IntronicSNV	FALSE	not protein-affecting
7:30517858:T/G:1	NOD1	ENST00000222823		IntronicSNV	FALSE	not protein-affecting
7:2960219:A/G:1	CARD11	ENST00000396946		IntronicSNV	FALSE	not protein-affecting
7:28784947:G/A:1	CREB5	ENST00000357727		IntronicSNV	FALSE	not protein-affecting
7:28482084:C/A:1	CREB5	ENST00000357727		IntronicSNV	FALSE	not protein-affecting
7:28475996:G/A:1	CREB5	ENST00000357727		IntronicSNV	FALSE	not protein-affecting
7:28461456:C/T:1	CREB5	ENST00000357727		IntronicSNV	FALSE	not protein-affecting
7:27848008:C/G:1	TAX1BP1	ENST00000396319		IntronicSNV	FALSE	not protein-affecting
7:27149967:G/A:1	HOXA3	ENST00000396352	A98V	Missense	FALSE	Functional Impact score not available
7:26677656:C/T:1	C7orf71	ENST00000409974		IntronicSNV	FALSE	not protein-affecting
7:2626054:A/C:1	IQCE	ENST00000402050		IntronicSNV	FALSE	not protein-affecting
7:21958944:G/C:1	CDCA7L	ENST00000406877		IntronicSNV	FALSE	not protein-affecting
7:21788788:G/A:1	DNAH11	ENST00000328843		IntronicSNV	FALSE	not protein-affecting
7:1924323:C/T:1	MAD1L1	ENST00000406869		IntronicSNV	FALSE	not protein-affecting
7:18998052:G/A:1	HDAC9	ENST00000441542		IntronicSNV	FALSE	not protein-affecting
7:18818263:A/T:1	HDAC9	ENST00000441542		IntronicSNV	FALSE	not protein-affecting
7:18747150:G/C:1	HDAC9	ENST00000441542		IntronicSNV	FALSE	not protein-affecting
7:17908643:T/C:1	SNX13	ENST00000428135		IntronicSNV	FALSE	not protein-affecting
7:17879504:G/A:1	SNX13	ENST00000428135	H429Y	Missense	FALSE	Functional Impact score not available
7:158345898:C/T:1	PTPRN2	ENST00000389418		IntronicSNV	FALSE	not protein-affecting
7:158241234:G/A:1	PTPRN2	ENST00000389418		IntronicSNV	FALSE	not protein-affecting
7:158240208:C/T:1	PTPRN2	ENST00000389418		IntronicSNV	FALSE	not protein-affecting
7:157626188:A/G:1	PTPRN2	ENST00000389418		IntronicSNV	FALSE	not protein-affecting
7:157626168:G/T:1	PTPRN2	ENST00000389418		IntronicSNV	FALSE	not protein-affecting
7:157535514:T/C:1	PTPRN2	ENST00000389418		IntronicSNV	FALSE	not protein-affecting
7:156484437:T/A:1	LMBR1	ENST00000353442		IntronicSNV	FALSE	not protein-affecting
7:154667612:C/G:1	DPP6	ENST00000377770		IntronicSNV	FALSE	not protein-affecting
7:154530263:G/A:1	DPP6	ENST00000377770		IntronicSNV	FALSE	not protein-affecting
7:154497176:C/T:1	DPP6	ENST00000377770		IntronicSNV	FALSE	not protein-affecting
7:15405982:T/C:1	AGMO	ENST00000342526		IntronicSNV	FALSE	not protein-affecting
7:154031251:G/A:1	DPP6	ENST00000377770		IntronicSNV	FALSE	not protein-affecting
7:153984969:C/T:1	DPP6	ENST00000377770		IntronicSNV	FALSE	not protein-affecting
7:153981666:G/A:1	DPP6	ENST00000377770		IntronicSNV	FALSE	not protein-affecting
7:153880880:A/G:1	DPP6	ENST00000377770		IntronicSNV	FALSE	not protein-affecting
7:153813483:G/T:1	DPP6	ENST00000377770		IntronicSNV	FALSE	not protein-affecting
7:153756476:G/A:1	DPP6	ENST00000377770		IntronicSNV	FALSE	not protein-affecting
7:15339268:C/T:1	AGMO	ENST00000342526		IntronicSNV	FALSE	not protein-affecting
7:151177857:G/A:1	RHEB	ENST00000262187		IntronicSNV	FALSE	not protein-affecting
7:150156823:C/T:1	GIMAP8	ENST00000307271		IntronicSNV	FALSE	not protein-affecting
7:148438291:G/A:1	CUL1	ENST00000325222		IntronicSNV	FALSE	not protein-affecting
7:148027928:G/A:1	CNTNAP2	ENST00000361727		IntronicSNV	FALSE	not protein-affecting
7:148023110:C/T:1	CNTNAP2	ENST00000361727		IntronicSNV	FALSE	not protein-affecting
7:147724918:G/C:1	CNTNAP2	ENST00000361727		IntronicSNV	FALSE	not protein-affecting
7:147722644:G/T:1	CNTNAP2	ENST00000361727		IntronicSNV	FALSE	not protein-affecting
7:147721410:G/T:1	CNTNAP2	ENST00000361727		IntronicSNV	FALSE	not protein-affecting
7:147660475:G/A:1	CNTNAP2	ENST00000361727		IntronicSNV	FALSE	not protein-affecting
7:14754977:C/T:1	DGKB	ENST00000403951		IntronicSNV	FALSE	not protein-affecting
7:147510834:C/T:1	CNTNAP2	ENST00000361727		IntronicSNV	FALSE	not protein-affecting
7:147451834:G/T:1	CNTNAP2	ENST00000361727		IntronicSNV	FALSE	not protein-affecting
7:147442660:C/T:1	CNTNAP2	ENST00000361727		IntronicSNV	FALSE	not protein-affecting
7:147425220:C/A:1	CNTNAP2	ENST00000361727		IntronicSNV	FALSE	not protein-affecting
7:147240403:C/G:1	CNTNAP2	ENST00000361727		IntronicSNV	FALSE	not protein-affecting
7:147230693:A/T:1	CNTNAP2	ENST00000361727		IntronicSNV	FALSE	not protein-affecting
7:147110518:C/A:1	CNTNAP2	ENST00000361727		IntronicSNV	FALSE	not protein-affecting
7:147057241:C/A:1	CNTNAP2	ENST00000361727		IntronicSNV	FALSE	not protein-affecting
7:147022876:G/T:1	CNTNAP2	ENST00000361727		IntronicSNV	FALSE	not protein-affecting
7:146820020:G/T:1	CNTNAP2	ENST00000361727		IntronicSNV	FALSE	not protein-affecting
7:146799448:A/T:1	CNTNAP2	ENST00000361727		IntronicSNV	FALSE	not protein-affecting
7:146564257:T/A:1	CNTNAP2	ENST00000361727		IntronicSNV	FALSE	not protein-affecting
7:146510792:G/T:1	CNTNAP2	ENST00000361727		IntronicSNV	FALSE	not protein-affecting
7:14648261:C/A:1	DGKB	ENST00000403951		IntronicSNV	FALSE	not protein-affecting
7:146273344:A/T:1	CNTNAP2	ENST00000361727		IntronicSNV	FALSE	not protein-affecting
7:146135810:C/A:1	CNTNAP2	ENST00000361727		IntronicSNV	FALSE	not protein-affecting
7:146046235:A/G:1	CNTNAP2	ENST00000361727		IntronicSNV	FALSE	not protein-affecting
7:145897818:C/T:1	CNTNAP2	ENST00000361727		IntronicSNV	FALSE	not protein-affecting
7:144517580:C/T:1	TPK1	ENST00000360057		IntronicSNV	FALSE	not protein-affecting
7:144405073:A/G:1	TPK1	ENST00000360057		IntronicSNV	FALSE	not protein-affecting
7:144346670:G/C:1	TPK1	ENST00000360057		IntronicSNV	FALSE	not protein-affecting
7:144188428:T/C:1	TPK1	ENST00000360057		IntronicSNV	FALSE	not protein-affecting
7:141772010:G/C:1	MGAM	ENST00000549489		IntronicSNV	FALSE	not protein-affecting
7:141123838:G/T:1	TMEM178B	ENST00000565468		IntronicSNV	FALSE	not protein-affecting
7:141043008:C/A:1	TMEM178B	ENST00000565468		IntronicSNV	FALSE	not protein-affecting
7:141029136:C/A:1	TMEM178B	ENST00000565468		IntronicSNV	FALSE	not protein-affecting
7:140812099:C/A:1	TMEM178B	ENST00000565468		IntronicSNV	FALSE	not protein-affecting
7:139805128:G/A:1	KDM7A	ENST00000397560		IntronicSNV	FALSE	not protein-affecting
7:137390836:A/G:1	DGKI	ENST00000288490		IntronicSNV	FALSE	not protein-affecting
7:137387975:G/T:1	DGKI	ENST00000288490		IntronicSNV	FALSE	not protein-affecting
7:137269209:G/A:1	DGKI	ENST00000288490		IntronicSNV	FALSE	not protein-affecting
7:136677228:T/G:1	CHRM2	ENST00000445907		IntronicSNV	FALSE	not protein-affecting
7:135140323:A/T:1	CNOT4	ENST00000541284		IntronicSNV	FALSE	not protein-affecting
7:134749836:C/T:1	AGBL3	ENST00000436302		IntronicSNV	FALSE	not protein-affecting
7:134491715:C/A:1	CALD1	ENST00000361675		IntronicSNV	FALSE	not protein-affecting
7:133866249:G/A:1	LRGUK	ENST00000285928		IntronicSNV	FALSE	not protein-affecting
7:133130756:C/T:1	EXOC4	ENST00000253861		IntronicSNV	FALSE	not protein-affecting
7:132260540:G/A:1	PLXNA4	ENST00000359827		IntronicSNV	FALSE	not protein-affecting
7:132228486:C/T:1	PLXNA4	ENST00000359827		IntronicSNV	FALSE	not protein-affecting
7:132140685:C/T:1	PLXNA4	ENST00000359827		IntronicSNV	FALSE	not protein-affecting
7:131961132:G/A:1	PLXNA4	ENST00000359827		IntronicSNV	FALSE	not protein-affecting
7:131913212:G/A:1	PLXNA4	ENST00000359827	R541W	Missense	FALSE	Functional Impact score not available
7:128471202:G/A:1	FLNC	ENST00000325888		IntronicSNV	FALSE	not protein-affecting
7:127967225:G/A:1	RBM28	ENST00000223073		IntronicSNV	FALSE	not protein-affecting
7:127511087:G/C:1	SND1	ENST00000354725		IntronicSNV	FALSE	not protein-affecting
7:127439184:G/C:1	SND1	ENST00000354725		IntronicSNV	FALSE	not protein-affecting
7:127415092:C/A:1	SND1	ENST00000354725		IntronicSNV	FALSE	not protein-affecting
7:126754092:A/T:1	GRM8	ENST00000339582		IntronicSNV	FALSE	not protein-affecting
7:126483599:C/A:1	GRM8	ENST00000339582		IntronicSNV	FALSE	not protein-affecting
7:126401894:T/C:1	GRM8	ENST00000339582		IntronicSNV	FALSE	not protein-affecting
7:126127376:G/C:1	GRM8	ENST00000339582		IntronicSNV	FALSE	not protein-affecting
7:12413806:A/G:1	VWDE	ENST00000275358		IntronicSNV	FALSE	not protein-affecting
7:120970482:G/A:1	WNT16	ENST00000222462		IntronicSNV	FALSE	not protein-affecting
7:120888198:C/T:1	CPED1	ENST00000310396		IntronicSNV	FALSE	not protein-affecting
7:120762085:T/A:1	CPED1	ENST00000310396		IntronicSNV	FALSE	not protein-affecting
7:120742817:T/A:1	CPED1	ENST00000310396		IntronicSNV	FALSE	not protein-affecting
7:120366723:A/G:1	KCND2	ENST00000331113		IntronicSNV	FALSE	not protein-affecting
7:120269901:G/T:1	KCND2	ENST00000331113		IntronicSNV	FALSE	not protein-affecting
7:120168904:G/T:1	KCND2	ENST00000331113		IntronicSNV	FALSE	not protein-affecting
7:120031335:G/A:1	KCND2	ENST00000331113		IntronicSNV	FALSE	not protein-affecting
7:11839441:G/T:1	THSD7A	ENST00000423059		IntronicSNV	FALSE	not protein-affecting
7:11837194:C/A:1	THSD7A	ENST00000423059		IntronicSNV	FALSE	not protein-affecting
7:117827111:G/A:1	LSM8	ENST00000249299		IntronicSNV	FALSE	not protein-affecting
7:116541379:C/A:1	CAPZA2	ENST00000361183		IntronicSNV	FALSE	not protein-affecting
7:11486401:G/A:1	THSD7A	ENST00000423059		IntronicSNV	FALSE	not protein-affecting
7:114600456:C/T:1	MDFIC	ENST00000257724		IntronicSNV	FALSE	not protein-affecting
7:111881119:A/G:1	ZNF277	ENST00000361822		IntronicSNV	FALSE	not protein-affecting
7:111634514:T/G:1	DOCK4	ENST00000437633		IntronicSNV	FALSE	not protein-affecting
7:111609432:C/T:1	DOCK4	ENST00000437633		IntronicSNV	FALSE	not protein-affecting
7:111492606:C/T:1	DOCK4	ENST00000437633		IntronicSNV	FALSE	not protein-affecting
7:111486552:C/T:1	DOCK4	ENST00000437633		IntronicSNV	FALSE	not protein-affecting
7:110406826:G/A:1	IMMP2L	ENST00000405709		IntronicSNV	FALSE	not protein-affecting
7:108057923:C/T:1	NRCAM	ENST00000379028		IntronicSNV	FALSE	not protein-affecting
7:107554888:C/G:1	DLD	ENST00000205402		IntronicSNV	FALSE	not protein-affecting
7:107354938:C/T:1	SLC26A4	ENST00000265715		IntronicSNV	FALSE	not protein-affecting
7:107319928:A/G:1	SLC26A4	ENST00000265715		IntronicSNV	FALSE	not protein-affecting
7:107212274:G/A:1	DUS4L	ENST00000265720		IntronicSNV	FALSE	not protein-affecting
7:106989052:T/A:1	COG5	ENST00000297135		IntronicSNV	FALSE	not protein-affecting
7:106700658:C/T:1	PRKAR2B	ENST00000265717		IntronicSNV	FALSE	not protein-affecting
7:104757832:T/A:1	SRPK2	ENST00000393651		3-UTRSNV	FALSE	not protein-affecting
7:103976121:C/T:1	LHFPL3	ENST00000535008		IntronicSNV	FALSE	not protein-affecting
7:103546643:T/C:1	RELN	ENST00000428762		IntronicSNV	FALSE	not protein-affecting
7:102988812:T/-:1	PSMC2	ENST00000435765		IntronicSNV	FALSE	not protein-affecting
7:101623084:C/A:1	CUX1	ENST00000360264		IntronicSNV	FALSE	not protein-affecting
7:100480254:C/T:1	SRRT	ENST00000347433		IntronicSNV	FALSE	not protein-affecting
7:100087825:G/A:1	NYAP1	ENST00000300179		IntronicSNV	FALSE	not protein-affecting
6:97246371:C/A:1	GPR63	ENST00000417980	G413W	Missense	FALSE	Functional Impact score not available
6:97049315:C/T:1	FHL5	ENST00000326771		IntronicSNV	FALSE	not protein-affecting
6:90407290:G/A:1	MDN1	ENST00000369393		IntronicSNV	FALSE	not protein-affecting
6:87920500:AAAC/-:1	ZNF292	ENST00000369577		IntronicBlockSubstitution	FALSE	not protein-affecting
6:76549197:G/A:1	MYO6	ENST00000369977		IntronicSNV	FALSE	not protein-affecting
6:76040415:T/G:1	FILIP1	ENST00000237172		IntronicSNV	FALSE	not protein-affecting
6:73564735:A/C:1	KCNQ5	ENST00000342056		IntronicSNV	FALSE	not protein-affecting
6:73533031:C/T:1	KCNQ5	ENST00000342056		IntronicSNV	FALSE	not protein-affecting
6:73076282:T/A:1	RIMS1	ENST00000521978		IntronicSNV	FALSE	not protein-affecting
6:72597452:T/A:1	RIMS1	ENST00000521978		IntronicSNV	FALSE	not protein-affecting
6:69774213:C/T:1	ADGRB3	ENST00000370598		IntronicSNV	FALSE	not protein-affecting
6:69557434:C/A:1	ADGRB3	ENST00000370598		IntronicSNV	FALSE	not protein-affecting
6:679688:C/T:1	EXOC2	ENST00000230449		IntronicSNV	FALSE	not protein-affecting
6:66332081:A/T:1	EYS	ENST00000503581		IntronicSNV	FALSE	not protein-affecting
6:65985746:A/G:1	EYS	ENST00000503581		IntronicSNV	FALSE	not protein-affecting
6:65894999:A/T:1	EYS	ENST00000503581		IntronicSNV	FALSE	not protein-affecting
6:65627369:G/T:1	EYS	ENST00000503581		IntronicSNV	FALSE	not protein-affecting
6:65506240:C/A:1	EYS	ENST00000503581		IntronicSNV	FALSE	not protein-affecting
6:65432648:C/T:1	EYS	ENST00000503581		IntronicSNV	FALSE	not protein-affecting
6:65311602:C/A:1	EYS	ENST00000503581		IntronicSNV	FALSE	not protein-affecting
6:65269436:T/G:1	EYS	ENST00000503581		IntronicSNV	FALSE	not protein-affecting
6:65022450:G/T:1	EYS	ENST00000503581		IntronicSNV	FALSE	not protein-affecting
6:64917122:G/T:1	EYS	ENST00000503581		IntronicSNV	FALSE	not protein-affecting
6:64873419:G/A:1	EYS	ENST00000503581		IntronicSNV	FALSE	not protein-affecting
6:64772533:G/A:1	EYS	ENST00000503581		IntronicSNV	FALSE	not protein-affecting
6:6311283:A/T:1	F13A1	ENST00000264870		IntronicSNV	FALSE	not protein-affecting
6:62677433:C/A:1	KHDRBS2	ENST00000281156		IntronicSNV	FALSE	not protein-affecting
6:62628336:T/G:1	KHDRBS2	ENST00000281156		IntronicSNV	FALSE	not protein-affecting
6:6182152:C/T:1	F13A1	ENST00000264870		IntronicSNV	FALSE	not protein-affecting
6:6165214:G/T:1	F13A1	ENST00000264870		IntronicSNV	FALSE	not protein-affecting
6:610924:A/G:1	EXOC2	ENST00000230449		IntronicSNV	FALSE	not protein-affecting
6:56391201:C/T:1	DST	ENST00000244364	Q3406Q	Synonymous	FALSE	not protein-affecting
6:5448196:G/A:1	FARS2	ENST00000274680		IntronicSNV	FALSE	not protein-affecting
6:5425152:C/T:1	FARS2	ENST00000274680		IntronicSNV	FALSE	not protein-affecting
6:52235581:T/G:1	PAQR8	ENST00000442253		IntronicSNV	FALSE	not protein-affecting
6:51563655:C/T:1	PKHD1	ENST00000371117		IntronicSNV	FALSE	not protein-affecting
6:51500043:A/G:1	PKHD1	ENST00000371117		IntronicSNV	FALSE	not protein-affecting
6:45205691:G/C:1	SUPT3H	ENST00000371460		IntronicSNV	FALSE	not protein-affecting
6:44122822:G/A:1	TMEM63B	ENST00000259746		3-UTRSNV	FALSE	not protein-affecting
6:41035645:C/A:1	OARD1	ENST00000479950		IntronicSNV	FALSE	not protein-affecting
6:39589875:G/A:1	KIF6	ENST00000287152		IntronicSNV	FALSE	not protein-affecting
6:38595039:T/C:1	BTBD9	ENST00000481247		IntronicSNV	FALSE	not protein-affecting
6:36395949:C/T:1	PXT1	ENST00000454782		IntronicSNV	FALSE	not protein-affecting
6:34582213:A/T:1	C6orf106	ENST00000374023		IntronicSNV	FALSE	not protein-affecting
6:342271:G/A:1	DUSP22	ENST00000344450		IntronicSNV	FALSE	not protein-affecting
6:34043798:C/T:1	GRM4	ENST00000374181		IntronicSNV	FALSE	not protein-affecting
6:31500689:C/T:1	DDX39B	ENST00000396172		SpliceAcceptorSNV	FALSE	Functional Impact score not available
6:302567:G/A:1	DUSP22	ENST00000344450		IntronicSNV	FALSE	not protein-affecting
6:2956304:G/A:1	SERPINB6	ENST00000380520		IntronicSNV	FALSE	not protein-affecting
6:29524906:G/A:1	UBD	ENST00000377050		IntronicSNV	FALSE	not protein-affecting
6:294407:C/A:1	DUSP22	ENST00000344450		IntronicSNV	FALSE	not protein-affecting
6:26135917:C/T:1	HIST1H2AC	ENST00000314088		IntronicSNV	FALSE	not protein-affecting
6:24847701:A/T:1	RIPOR2	ENST00000259698		IntronicSNV	FALSE	not protein-affecting
6:24268806:C/A:1	DCDC2	ENST00000378454		IntronicSNV	FALSE	not protein-affecting
6:2139421:C/A:1	GMDS	ENST00000380815		IntronicSNV	FALSE	not protein-affecting
6:17985196:T/G:1	KIF13A	ENST00000259711		IntronicSNV	FALSE	not protein-affecting
6:170659147:A/T:1	FAM120B	ENST00000476287		IntronicSNV	FALSE	not protein-affecting
6:169978187:G/A:1	WDR27	ENST00000448612		IntronicSNV	FALSE	not protein-affecting
6:167336950:C/T:1	AL159163.1	ENST00000507747		IntronicSNV	FALSE	not protein-affecting
6:167207190:T/C:1	RPS6KA2	ENST00000503859		IntronicSNV	FALSE	not protein-affecting
6:16389505:T/A:1	ATXN1	ENST00000450222		IntronicSNV	FALSE	not protein-affecting
6:163502598:C/T:1	PACRG	ENST00000337019		IntronicSNV	FALSE	not protein-affecting
6:163464178:C/T:1	PACRG	ENST00000337019		IntronicSNV	FALSE	not protein-affecting
6:163456307:G/A:1	PACRG	ENST00000337019		IntronicSNV	FALSE	not protein-affecting
6:162884056:G/A:1	PRKN	ENST00000366898		IntronicSNV	FALSE	not protein-affecting
6:161996087:G/A:1	PRKN	ENST00000366898		IntronicSNV	FALSE	not protein-affecting
6:161683516:C/T:1	AGPAT4	ENST00000320285		IntronicSNV	FALSE	not protein-affecting
6:161003135:G/A:1	LPA	ENST00000447678		IntronicSNV	FALSE	not protein-affecting
6:160679569:G/A:1	SLC22A2	ENST00000366953	T74M	Missense	FALSE	Functional Impact score not available
6:155745993:G/A:1	NOX3	ENST00000159060		IntronicSNV	FALSE	not protein-affecting
6:155581295:C/A:1	TFB1M	ENST00000367166		IntronicSNV	FALSE	not protein-affecting
6:155098322:A/G:1	SCAF8	ENST00000367178		IntronicSNV	FALSE	not protein-affecting
6:152767577:C/T:1	SYNE1	ENST00000367255		IntronicSNV	FALSE	not protein-affecting
6:152631059:T/C:1	SYNE1	ENST00000367255	S5705G	Missense	FALSE	Functional Impact score not available
6:152600287:T/C:1	SYNE1	ENST00000367255		IntronicSNV	FALSE	not protein-affecting
6:152294126:G/A:1	ESR1	ENST00000440973		IntronicSNV	FALSE	not protein-affecting
6:150091116:T/C:1	PCMT1	ENST00000464889		IntronicSNV	FALSE	not protein-affecting
6:147638469:T/A:1	STXBP5	ENST00000321680		IntronicSNV	FALSE	not protein-affecting
6:147625231:G/C:1	STXBP5	ENST00000321680		IntronicSNV	FALSE	not protein-affecting
6:146520630:G/A:1	GRM1	ENST00000361719		IntronicSNV	FALSE	not protein-affecting
6:145998662:A/G:1	EPM2A	ENST00000367519		IntronicSNV	FALSE	not protein-affecting
6:145966927:G/A:1	EPM2A	ENST00000367519		IntronicSNV	FALSE	not protein-affecting
6:144971470:G/T:1	UTRN	ENST00000367545		IntronicSNV	FALSE	not protein-affecting
6:144971108:TAAAGACAGACATACCTAAGACTGGGTAATTTATT/-:1	UTRN	ENST00000367545		IntronicBlockSubstitution	FALSE	not protein-affecting
6:13933230:C/T:1	RNF182	ENST00000488300		IntronicSNV	FALSE	not protein-affecting
6:139199443:T/C:1	ECT2L	ENST00000423192		IntronicSNV	FALSE	not protein-affecting
6:139151112:C/T:1	ECT2L	ENST00000423192		IntronicSNV	FALSE	not protein-affecting
6:136986731:G/T:1	MAP3K5	ENST00000359015		IntronicSNV	FALSE	not protein-affecting
6:136360926:C/A:1	PDE7B	ENST00000308191		IntronicSNV	FALSE	not protein-affecting
6:133641517:T/G:1	EYA4	ENST00000367895		IntronicSNV	FALSE	not protein-affecting
6:132060100:G/A:1	ENPP3	ENST00000414305		IntronicSNV	FALSE	not protein-affecting
6:131530197:C/T:1	AKAP7	ENST00000431975		IntronicSNV	FALSE	not protein-affecting
6:12824395:G/A:1	PHACTR1	ENST00000332995		IntronicSNV	FALSE	not protein-affecting
6:127667517:G/A:1	RP11-73O6.4	ENST00000563385		IntronicSNV	FALSE	not protein-affecting
6:124647527:G/A:1	NKAIN2	ENST00000368417		IntronicSNV	FALSE	not protein-affecting
6:124551221:A/T:1	NKAIN2	ENST00000368417		IntronicSNV	FALSE	not protein-affecting
6:124509020:G/A:1	NKAIN2	ENST00000368417		IntronicSNV	FALSE	not protein-affecting
6:124452063:C/-:1	NKAIN2	ENST00000368417		IntronicSNV	FALSE	not protein-affecting
6:124452060:G/C:1	NKAIN2	ENST00000368417		IntronicSNV	FALSE	not protein-affecting
6:123742921:C/A:1	TRDN	ENST00000398178		IntronicSNV	FALSE	not protein-affecting
6:123343749:T/C:1	CLVS2	ENST00000275162		IntronicSNV	FALSE	not protein-affecting
6:123343748:T/C:1	CLVS2	ENST00000275162		IntronicSNV	FALSE	not protein-affecting
6:123328132:G/A:1	CLVS2	ENST00000275162		IntronicSNV	FALSE	not protein-affecting
6:119187454:A/T:1	MCM9	ENST00000316316		IntronicSNV	FALSE	not protein-affecting
6:118417899:C/A:1	SLC35F1	ENST00000360388		IntronicSNV	FALSE	not protein-affecting
6:118263488:G/T:1	SLC35F1	ENST00000360388		IntronicSNV	FALSE	not protein-affecting
6:116694559:C/A:1	DSE	ENST00000331677		IntronicSNV	FALSE	not protein-affecting
6:114530252:G/T:1	HS3ST5	ENST00000312719		IntronicSNV	FALSE	not protein-affecting
6:112004483:G/A:1	FYN	ENST00000354650		IntronicSNV	FALSE	not protein-affecting
6:111481996:C/G:1	SLC16A10	ENST00000368851		IntronicSNV	FALSE	not protein-affecting
6:111066426:G/T:1	CDK19	ENST00000368911		IntronicSNV	FALSE	not protein-affecting
6:110433964:G/A:1	WASF1	ENST00000392589		IntronicSNV	FALSE	not protein-affecting
6:109310699:T/G:1	SESN1	ENST00000436639		IntronicSNV	FALSE	not protein-affecting
6:108683108:A/G:1	AFG1L	ENST00000368977		IntronicSNV	FALSE	not protein-affecting
6:108490995:G/A:1	NR2E1	ENST00000368986		IntronicSNV	FALSE	not protein-affecting
6:107733119:T/A:1	PDSS2	ENST00000369037		IntronicSNV	FALSE	not protein-affecting
6:107000996:C/T:1	CRYBG1	ENST00000369066		IntronicSNV	FALSE	not protein-affecting
6:105741766:C/T:1	PREP	ENST00000369110		IntronicSNV	FALSE	not protein-affecting
6:102298046:C/T:1	GRIK2	ENST00000421544		IntronicSNV	FALSE	not protein-affecting
6:102286427:C/T:1	GRIK2	ENST00000421544		IntronicSNV	FALSE	not protein-affecting
6:102231012:C/T:1	GRIK2	ENST00000421544		IntronicSNV	FALSE	not protein-affecting
6:102003657:T/-:1	GRIK2	ENST00000421544		IntronicSNV	FALSE	not protein-affecting
6:101880288:C/G:1	GRIK2	ENST00000421544		IntronicSNV	FALSE	not protein-affecting
6:100860631:A/G:1	SIM1	ENST00000369208		IntronicSNV	FALSE	not protein-affecting
5:95103875:G/A:1	RHOBTB3	ENST00000379982		IntronicSNV	FALSE	not protein-affecting
5:9480746:G/T:1	SEMA5A	ENST00000382496		IntronicSNV	FALSE	not protein-affecting
5:94466378:G/A:1	MCTP1	ENST00000515393		IntronicSNV	FALSE	not protein-affecting
5:94428972:A/C:1	MCTP1	ENST00000515393		IntronicSNV	FALSE	not protein-affecting
5:94297124:A/G:1	MCTP1	ENST00000515393		IntronicSNV	FALSE	not protein-affecting
5:9420996:C/T:1	SEMA5A	ENST00000382496		IntronicSNV	FALSE	not protein-affecting
5:94119621:C/T:1	MCTP1	ENST00000515393		IntronicSNV	FALSE	not protein-affecting
5:93289082:C/A:1	FAM172A	ENST00000395965		IntronicSNV	FALSE	not protein-affecting
5:9300102:C/T:1	SEMA5A	ENST00000382496		IntronicSNV	FALSE	not protein-affecting
5:9285996:G/A:1	SEMA5A	ENST00000382496		IntronicSNV	FALSE	not protein-affecting
5:9207073:A/C:1	SEMA5A	ENST00000382496		IntronicSNV	FALSE	not protein-affecting
5:90253570:G/A:1	ADGRV1	ENST00000405460		IntronicSNV	FALSE	not protein-affecting
5:89941261:G/A:1	ADGRV1	ENST00000405460		IntronicSNV	FALSE	not protein-affecting
5:89887648:G/A:1	ADGRV1	ENST00000405460		IntronicSNV	FALSE	not protein-affecting
5:87547843:C/T:1	TMEM161B	ENST00000296595		IntronicSNV	FALSE	not protein-affecting
5:87539866:T/C:1	TMEM161B	ENST00000296595		IntronicSNV	FALSE	not protein-affecting
5:83539523:T/C:1	EDIL3	ENST00000296591		IntronicSNV	FALSE	not protein-affecting
5:83519231:A/T:1	EDIL3	ENST00000296591		IntronicSNV	FALSE	not protein-affecting
5:83273315:G/A:1	EDIL3	ENST00000296591		IntronicSNV	FALSE	not protein-affecting
5:82789778:G/A:1	VCAN	ENST00000265077		IntronicSNV	FALSE	not protein-affecting
5:81007994:G/A:1	SSBP2	ENST00000320672		IntronicSNV	FALSE	not protein-affecting
5:80059101:C/T:1	MSH3	ENST00000265081		IntronicSNV	FALSE	not protein-affecting
5:79788003:T/C:1	FAM151B	ENST00000282226		IntronicSNV	FALSE	not protein-affecting
5:7893315:G/T:1	MTRR	ENST00000264668		IntronicSNV	FALSE	not protein-affecting
5:77887829:C/A:1	LHFPL2	ENST00000380345		IntronicSNV	FALSE	not protein-affecting
5:76709258:T/A:1	PDE8B	ENST00000264917		IntronicSNV	FALSE	not protein-affecting
5:75894372:G/A:1	IQGAP2	ENST00000274364		IntronicSNV	FALSE	not protein-affecting
5:75605356:C/T:1	SV2C	ENST00000502798		IntronicSNV	FALSE	not protein-affecting
5:7513217:C/G:1	ADCY2	ENST00000338316		IntronicSNV	FALSE	not protein-affecting
5:7400750:T/A:1	ADCY2	ENST00000338316		IntronicSNV	FALSE	not protein-affecting
5:68690325:G/T:1	RAD17	ENST00000509734		IntronicSNV	FALSE	not protein-affecting
5:68586749:G/A:1	CCDC125	ENST00000396496		IntronicSNV	FALSE	not protein-affecting
5:66098295:A/-:1	MAST4	ENST00000403625		IntronicSNV	FALSE	not protein-affecting
5:65444075:T/C:1	SREK1	ENST00000334121		IntronicSNV	FALSE	not protein-affecting
5:65109719:C/T:1	NLN	ENST00000380985		IntronicSNV	FALSE	not protein-affecting
5:65104446:G/A:1	NLN	ENST00000380985		IntronicSNV	FALSE	not protein-affecting
5:65104320:G/A:1	NLN	ENST00000380985		IntronicSNV	FALSE	not protein-affecting
5:65104310:G/A:1	NLN	ENST00000380985		IntronicSNV	FALSE	not protein-affecting
5:65104285:G/A:1	NLN	ENST00000380985		IntronicSNV	FALSE	not protein-affecting
5:64624502:T/A:1	ADAMTS6	ENST00000381055		IntronicSNV	FALSE	not protein-affecting
5:644361:C/T:1	CEP72	ENST00000264935		IntronicSNV	FALSE	not protein-affecting
5:64030564:T/A:1	SREK1IP1	ENST00000513458		IntronicSNV	FALSE	not protein-affecting
5:63659663:C/A:1	RNF180	ENST00000389100		IntronicSNV	FALSE	not protein-affecting
5:63578867:G/A:1	RNF180	ENST00000389100		IntronicSNV	FALSE	not protein-affecting
5:63576742:T/A:1	RNF180	ENST00000389100		IntronicSNV	FALSE	not protein-affecting
5:60665121:C/G:1	ZSWIM6	ENST00000252744		IntronicSNV	FALSE	not protein-affecting
5:58831347:G/A:1	PDE4D	ENST00000340635		IntronicSNV	FALSE	not protein-affecting
5:5280292:G/T:1	ADAMTS16	ENST00000274181		IntronicSNV	FALSE	not protein-affecting
5:52111897:T/C:1	ITGA1	ENST00000282588		IntronicSNV	FALSE	not protein-affecting
5:45275912:G/T:1	HCN1	ENST00000303230		IntronicSNV	FALSE	not protein-affecting
5:44352943:C/T:1	FGF10	ENST00000264664		IntronicSNV	FALSE	not protein-affecting
5:43549081:C/A:1	PAIP1	ENST00000306846		IntronicSNV	FALSE	not protein-affecting
5:43207309:G/C:1	NIM1K	ENST00000512796		IntronicSNV	FALSE	not protein-affecting
5:42592441:G/A:1	GHR	ENST00000230882		IntronicSNV	FALSE	not protein-affecting
5:42581138:C/T:1	GHR	ENST00000230882		IntronicSNV	FALSE	not protein-affecting
5:41386298:G/T:1	PLCXD3	ENST00000377801		IntronicSNV	FALSE	not protein-affecting
5:41205262:C/A:1	C6	ENST00000263413		IntronicSNV	FALSE	not protein-affecting
5:38853860:A/-:1	OSMR	ENST00000274276		IntronicSNV	FALSE	not protein-affecting
5:38504281:A/G:1	LIFR	ENST00000263409		IntronicSNV	FALSE	not protein-affecting
5:38387102:G/A:1	EGFLAM	ENST00000354891		IntronicSNV	FALSE	not protein-affecting
5:37835894:C/T:1	GDNF	ENST00000427982		5-UTRSNV	FALSE	not protein-affecting
5:36940586:CTT/-:1	NIPBL	ENST00000282516		IntronicBlockSubstitution	FALSE	not protein-affecting
5:35788323:C/A:1	SPEF2	ENST00000356031		IntronicSNV	FALSE	not protein-affecting
5:35061230:A/C:1	PRLR	ENST00000382002		3-UTRSNV	FALSE	not protein-affecting
5:34959046:TAA/-:1	DNAJC21	ENST00000382021		3-UTRBlockSubstitution	FALSE	not protein-affecting
5:34850144:G/A:1	TTC23L	ENST00000505624		IntronicSNV	FALSE	not protein-affecting
5:338453:G/A:1	AHRR	ENST00000316418		IntronicSNV	FALSE	not protein-affecting
5:32438496:A/T:1	ZFR	ENST00000265069		IntronicSNV	FALSE	not protein-affecting
5:32301298:A/G:1	MTMR12	ENST00000382142		IntronicSNV	FALSE	not protein-affecting
5:31971540:C/T:1	PDZD2	ENST00000438447		IntronicSNV	FALSE	not protein-affecting
5:31761743:G/A:1	PDZD2	ENST00000438447		IntronicSNV	FALSE	not protein-affecting
5:277156:C/T:1	PDCD6	ENST00000264933		IntronicSNV	FALSE	not protein-affecting
5:2755407:C/T:1	C5orf38	ENST00000334000		3-UTRSNV	FALSE	not protein-affecting
5:26892097:C/T:1	CDH9	ENST00000231021		IntronicSNV	FALSE	not protein-affecting
5:24576803:C/G:1	CDH10	ENST00000264463		IntronicSNV	FALSE	not protein-affecting
5:24546784:A/G:1	CDH10	ENST00000264463		IntronicSNV	FALSE	not protein-affecting
5:22852614:A/T:1	CDH12	ENST00000382254		IntronicSNV	FALSE	not protein-affecting
5:22773445:C/G:1	CDH12	ENST00000382254		IntronicSNV	FALSE	not protein-affecting
5:22637595:C/T:1	CDH12	ENST00000382254		IntronicSNV	FALSE	not protein-affecting
5:22400909:A/T:1	CDH12	ENST00000382254		IntronicSNV	FALSE	not protein-affecting
5:22262547:G/C:1	CDH12	ENST00000382254		IntronicSNV	FALSE	not protein-affecting
5:22138196:A/G:1	CDH12	ENST00000382254		IntronicSNV	FALSE	not protein-affecting
5:21828774:A/G:1	CDH12	ENST00000382254		IntronicSNV	FALSE	not protein-affecting
5:20447367:C/A:1	CDH18	ENST00000542864		IntronicSNV	FALSE	not protein-affecting
5:20446102:C/T:1	CDH18	ENST00000542864		IntronicSNV	FALSE	not protein-affecting
5:20034238:A/C:1	CDH18	ENST00000542864		IntronicSNV	FALSE	not protein-affecting
5:19857236:G/A:1	CDH18	ENST00000542864		IntronicSNV	FALSE	not protein-affecting
5:19843676:G/C:1	CDH18	ENST00000542864		IntronicSNV	FALSE	not protein-affecting
5:19816820:T/C:1	CDH18	ENST00000542864		IntronicSNV	FALSE	not protein-affecting
5:19778727:C/G:1	CDH18	ENST00000542864		IntronicSNV	FALSE	not protein-affecting
5:19633762:A/G:1	CDH18	ENST00000542864		IntronicSNV	FALSE	not protein-affecting
5:19494958:A/T:1	CDH18	ENST00000542864		IntronicSNV	FALSE	not protein-affecting
5:19485566:G/A:1	CDH18	ENST00000542864		IntronicSNV	FALSE	not protein-affecting
5:179069628:C/T:1	C5orf60	ENST00000448248		IntronicSNV	FALSE	not protein-affecting
5:178757815:G/A:1	ADAMTS2	ENST00000251582		IntronicSNV	FALSE	not protein-affecting
5:178697927:C/G:1	ADAMTS2	ENST00000251582		IntronicSNV	FALSE	not protein-affecting
5:178410908:C/T:1	GRM6	ENST00000231188		IntronicSNV	FALSE	not protein-affecting
5:178003396:C/T:1	COL23A1	ENST00000390654		IntronicSNV	FALSE	not protein-affecting
5:177947339:C/T:1	COL23A1	ENST00000390654		IntronicSNV	FALSE	not protein-affecting
5:177837919:A/G:1	COL23A1	ENST00000390654		IntronicSNV	FALSE	not protein-affecting
5:176597225:C/T:1	NSD1	ENST00000439151		IntronicSNV	FALSE	not protein-affecting
5:176283069:C/T:1	UNC5A	ENST00000329542		IntronicSNV	FALSE	not protein-affecting
5:175768279:A/G:1	SIMC1	ENST00000341199		IntronicSNV	FALSE	not protein-affecting
5:175486626:T/A:1	AC139491.1	ENST00000512675		IntronicSNV	FALSE	not protein-affecting
5:174912242:T/C:1	SFXN1	ENST00000321442		IntronicSNV	FALSE	not protein-affecting
5:173535845:C/A:1	NSG2	ENST00000303177		3-UTRSNV	FALSE	not protein-affecting
5:17255698:C/T:1	BASP1	ENST00000322611		IntronicSNV	FALSE	not protein-affecting
5:171817814:G/A:1	SH3PXD2B	ENST00000311601		IntronicSNV	FALSE	not protein-affecting
5:170837146:C/T:1	NPM1	ENST00000296930		IntronicSNV	FALSE	not protein-affecting
5:170427977:G/A:1	RANBP17	ENST00000523189		IntronicSNV	FALSE	not protein-affecting
5:169709355:C/T:1	LCP2	ENST00000046794		IntronicSNV	FALSE	not protein-affecting
5:169695382:G/A:1	LCP2	ENST00000046794		IntronicSNV	FALSE	not protein-affecting
5:169212884:A/-:1	DOCK2	ENST00000256935		IntronicSNV	FALSE	not protein-affecting
5:169188882:C/T:1	DOCK2	ENST00000256935		IntronicSNV	FALSE	not protein-affecting
5:168646567:G/A:1	SLIT3	ENST00000519560		IntronicSNV	FALSE	not protein-affecting
5:168634955:C/T:1	SLIT3	ENST00000519560		IntronicSNV	FALSE	not protein-affecting
5:168423856:C/A:1	SLIT3	ENST00000519560		IntronicSNV	FALSE	not protein-affecting
5:16809316:G/C:1	MYO10	ENST00000513610		IntronicSNV	FALSE	not protein-affecting
5:162910052:C/G:1	HMMR	ENST00000393915	S520*	Nonsense	FALSE	Functional Impact score not available
5:15934875:G/A:1	FBXL7	ENST00000504595		IntronicSNV	FALSE	not protein-affecting
5:158497709:G/A:1	EBF1	ENST00000313708		IntronicSNV	FALSE	not protein-affecting
5:155987845:T/C:1	SGCD	ENST00000337851		IntronicSNV	FALSE	not protein-affecting
5:155809038:C/T:1	SGCD	ENST00000337851		IntronicSNV	FALSE	not protein-affecting
5:153673054:G/T:1	GALNT10	ENST00000297107		IntronicSNV	FALSE	not protein-affecting
5:150931814:T/C:1	FAT2	ENST00000261800		IntronicSNV	FALSE	not protein-affecting
5:150904639:G/A:1	FAT2	ENST00000261800		IntronicSNV	FALSE	not protein-affecting
5:149664165:G/A:1	CAMK2A	ENST00000398376		IntronicSNV	FALSE	not protein-affecting
5:149621027:G/A:1	CAMK2A	ENST00000398376		IntronicSNV	FALSE	not protein-affecting
5:149451521:C/T:1	CSF1R	ENST00000286301		IntronicSNV	FALSE	not protein-affecting
5:149269812:G/A:1	PDE6A	ENST00000255266		IntronicSNV	FALSE	not protein-affecting
5:148673465:G/A:1	AFAP1L1	ENST00000296721		IntronicSNV	FALSE	not protein-affecting
5:148551198:G/C:1	ABLIM3	ENST00000506113		IntronicSNV	FALSE	not protein-affecting
5:147472315:T/A:1	SPINK5	ENST00000359874		IntronicSNV	FALSE	not protein-affecting
5:147032360:C/T:1	JAKMIP2	ENST00000265272		IntronicSNV	FALSE	not protein-affecting
5:140958152:G/A:1	DIAPH1	ENST00000398557	A325V	Missense	FALSE	Functional Impact score not available
5:140921361:G/A:1	DIAPH1	ENST00000398557		IntronicSNV	FALSE	not protein-affecting
5:140516693:C/T:1	PCDHB5	ENST00000231134	F559F	Synonymous	FALSE	not protein-affecting
5:139410449:A/G:1	NRG2	ENST00000361474		IntronicSNV	FALSE	not protein-affecting
5:138393020:A/T:1	SIL1	ENST00000394817		IntronicSNV	FALSE	not protein-affecting
5:13810615:C/T:1	DNAH5	ENST00000265104		IntronicSNV	FALSE	not protein-affecting
5:137770315:T/A:1	KDM3B	ENST00000314358		IntronicSNV	FALSE	not protein-affecting
5:136599495:G/C:1	SPOCK1	ENST00000394945		IntronicSNV	FALSE	not protein-affecting
5:134263799:A/G:1	PCBD2	ENST00000512783		IntronicSNV	FALSE	not protein-affecting
5:132355475:G/T:1	ZCCHC10	ENST00000324170		IntronicSNV	FALSE	not protein-affecting
5:130776266:A/G:1	RAPGEF6	ENST00000296859		IntronicSNV	FALSE	not protein-affecting
5:129383510:C/T:1	CHSY3	ENST00000305031		IntronicSNV	FALSE	not protein-affecting
5:129368185:C/T:1	CHSY3	ENST00000305031		IntronicSNV	FALSE	not protein-affecting
5:128820185:T/G:1	ADAMTS19	ENST00000274487		IntronicSNV	FALSE	not protein-affecting
5:128340839:T/-:1	SLC27A6	ENST00000262462		IntronicSNV	FALSE	not protein-affecting
5:127642720:C/T:1	FBN2	ENST00000508053		IntronicSNV	FALSE	not protein-affecting
5:124026387:A/C:1	ZNF608	ENST00000306315		IntronicSNV	FALSE	not protein-affecting
5:123983235:C/T:1	ZNF608	ENST00000306315	D948N	Missense	FALSE	Functional Impact score not available
5:122880655:T/C:1	CSNK1G3	ENST00000395412		IntronicSNV	FALSE	not protein-affecting
5:122851488:G/T:1	CSNK1G3	ENST00000395412		IntronicSNV	FALSE	not protein-affecting
5:122501958:C/A:1	PRDM6	ENST00000407847		IntronicSNV	FALSE	not protein-affecting
5:122340136:C/G:1	SNX24	ENST00000261369		IntronicSNV	FALSE	not protein-affecting
5:118716602:G/A:1	TNFAIP8	ENST00000504771		IntronicSNV	FALSE	not protein-affecting
5:118531686:C/G:1	DMXL1	ENST00000311085		IntronicSNV	FALSE	not protein-affecting
5:118434870:G/T:1	DMXL1	ENST00000311085		IntronicSNV	FALSE	not protein-affecting
5:11714592:G/C:1	CTNND2	ENST00000304623		IntronicSNV	FALSE	not protein-affecting
5:11606115:G/C:1	CTNND2	ENST00000304623		IntronicSNV	FALSE	not protein-affecting
5:11588418:C/T:1	CTNND2	ENST00000304623		IntronicSNV	FALSE	not protein-affecting
5:11450967:G/A:1	CTNND2	ENST00000304623		IntronicSNV	FALSE	not protein-affecting
5:111684741:C/T:1	EPB41L4A	ENST00000261486		IntronicSNV	FALSE	not protein-affecting
5:111667045:A/C:1	EPB41L4A	ENST00000261486		IntronicSNV	FALSE	not protein-affecting
5:11044708:G/A:1	CTNND2	ENST00000304623		IntronicSNV	FALSE	not protein-affecting
5:108733627:C/A:1	PJA2	ENST00000361189		IntronicSNV	FALSE	not protein-affecting
5:108719103:C/T:1	PJA2	ENST00000361189		SpliceDonorSNV	FALSE	Functional Impact score not available
5:108301996:T/G:1	FER	ENST00000281092		IntronicSNV	FALSE	not protein-affecting
5:108231630:A/T:1	FER	ENST00000281092		IntronicSNV	FALSE	not protein-affecting
5:107437736:G/A:1	FBXL17	ENST00000542267		IntronicSNV	FALSE	not protein-affecting
5:107330714:G/A:1	FBXL17	ENST00000542267		IntronicSNV	FALSE	not protein-affecting
5:107258046:A/C:1	FBXL17	ENST00000542267		IntronicSNV	FALSE	not protein-affecting
5:10592676:A/G:1	ANKRD33B	ENST00000296657		IntronicSNV	FALSE	not protein-affecting
5:10227864:C/T:1	FAM173B	ENST00000511437		IntronicSNV	FALSE	not protein-affecting
5:101805891:G/A:1	SLCO6A1	ENST00000506729		IntronicSNV	FALSE	not protein-affecting
5:101777186:G/T:1	SLCO6A1	ENST00000506729		IntronicSNV	FALSE	not protein-affecting
5:100156015:C/A:1	ST8SIA4	ENST00000231461		IntronicSNV	FALSE	not protein-affecting
4:99466235:G/A:1	TSPAN5	ENST00000305798		IntronicSNV	FALSE	not protein-affecting
4:99320721:A/T:1	RAP1GDS1	ENST00000339360		IntronicSNV	FALSE	not protein-affecting
4:98745295:G/A:1	STPG2	ENST00000295268		IntronicSNV	FALSE	not protein-affecting
4:96358573:C/T:1	UNC5C	ENST00000453304		IntronicSNV	FALSE	not protein-affecting
4:95236734:C/T:1	HPGDS	ENST00000295256		IntronicSNV	FALSE	not protein-affecting
4:95235650:C/T:1	HPGDS	ENST00000295256		IntronicSNV	FALSE	not protein-affecting
4:94483797:CTAGG/-:1	GRID2	ENST00000282020		IntronicBlockSubstitution	FALSE	not protein-affecting
4:94347836:A/C:1	GRID2	ENST00000282020		IntronicSNV	FALSE	not protein-affecting
4:94328057:C/T:1	GRID2	ENST00000282020		IntronicSNV	FALSE	not protein-affecting
4:93800203:G/C:1	GRID2	ENST00000282020		IntronicSNV	FALSE	not protein-affecting
4:93565902:G/A:1	GRID2	ENST00000282020		IntronicSNV	FALSE	not protein-affecting
4:93418997:G/A:1	GRID2	ENST00000282020		IntronicSNV	FALSE	not protein-affecting
4:92249420:T/G:1	CCSER1	ENST00000509176		IntronicSNV	FALSE	not protein-affecting
4:92213483:G/T:1	CCSER1	ENST00000509176		IntronicSNV	FALSE	not protein-affecting
4:92203372:T/C:1	CCSER1	ENST00000509176		IntronicSNV	FALSE	not protein-affecting
4:92049653:G/A:1	CCSER1	ENST00000509176		IntronicSNV	FALSE	not protein-affecting
4:91728136:A/T:1	CCSER1	ENST00000509176		IntronicSNV	FALSE	not protein-affecting
4:91468890:C/T:1	CCSER1	ENST00000509176		IntronicSNV	FALSE	not protein-affecting
4:91312402:C/T:1	CCSER1	ENST00000509176		IntronicSNV	FALSE	not protein-affecting
4:91270438:C/T:1	CCSER1	ENST00000509176		IntronicSNV	FALSE	not protein-affecting
4:89067881:C/T:1	ABCG2	ENST00000237612		IntronicSNV	FALSE	not protein-affecting
4:88431492:G/A:1	SPARCL1	ENST00000418378		IntronicSNV	FALSE	not protein-affecting
4:88409277:T/G:1	SPARCL1	ENST00000418378		IntronicSNV	FALSE	not protein-affecting
4:88227915:C/T:1	HSD17B13	ENST00000328546		IntronicSNV	FALSE	not protein-affecting
4:87992342:T/A:1	AFF1	ENST00000395146		IntronicSNV	FALSE	not protein-affecting
4:87818384:C/T:1	AC093827.5	ENST00000473559		IntronicSNV	FALSE	not protein-affecting
4:84510134:C/A:1	GPAT3	ENST00000395226		IntronicSNV	FALSE	not protein-affecting
4:84488206:G/T:1	GPAT3	ENST00000395226		IntronicSNV	FALSE	not protein-affecting
4:81298711:A/-:1	CFAP299	ENST00000508675		IntronicSNV	FALSE	not protein-affecting
4:80971184:C/T:1	ANTXR2	ENST00000307333		IntronicSNV	FALSE	not protein-affecting
4:80939081:C/T:1	ANTXR2	ENST00000307333		IntronicSNV	FALSE	not protein-affecting
4:8086794:G/A:1	ABLIM2	ENST00000447017		IntronicSNV	FALSE	not protein-affecting
4:79763671:G/A:1	BMP2K	ENST00000335016	R179Q	Missense	FALSE	Functional Impact score not available
4:79760323:G/C:1	BMP2K	ENST00000335016		IntronicSNV	FALSE	not protein-affecting
4:795336:C/T:1	CPLX1	ENST00000304062		IntronicSNV	FALSE	not protein-affecting
4:79492594:A/G:1	ANXA3	ENST00000264908		IntronicSNV	FALSE	not protein-affecting
4:77941028:C/T:1	2011-09-01	ENST00000264893		IntronicSNV	FALSE	not protein-affecting
4:77888530:G/A:1	2011-09-01	ENST00000264893		IntronicSNV	FALSE	not protein-affecting
4:76483664:T/A:1	ODAPH	ENST00000435974		IntronicSNV	FALSE	not protein-affecting
4:75893275:C/T:1	PARM1	ENST00000307428		IntronicSNV	FALSE	not protein-affecting
4:7551812:C/T:1	SORCS2	ENST00000507866		IntronicSNV	FALSE	not protein-affecting
4:743687:C/T:1	PCGF3	ENST00000362003		IntronicSNV	FALSE	not protein-affecting
4:7399015:A/C:1	SORCS2	ENST00000507866		IntronicSNV	FALSE	not protein-affecting
4:73334014:A/G:1	ADAMTS3	ENST00000286657		IntronicSNV	FALSE	not protein-affecting
4:7246200:C/T:1	SORCS2	ENST00000507866		IntronicSNV	FALSE	not protein-affecting
4:72278621:G/A:1	SLC4A4	ENST00000425175		IntronicSNV	FALSE	not protein-affecting
4:69518499:G/C:1	UGT2B15	ENST00000338206		IntronicSNV	FALSE	not protein-affecting
4:69343161:G/A:1	TMPRSS11E	ENST00000305363	R261Q	Missense	FALSE	Functional Impact score not available
4:68733630:C/T:1	TMPRSS11D	ENST00000283916		IntronicSNV	FALSE	not protein-affecting
4:68360246:A/C:1	CENPC	ENST00000273853		IntronicSNV	FALSE	not protein-affecting
4:66383186:T/C:1	EPHA5	ENST00000273854		IntronicSNV	FALSE	not protein-affecting
4:66319045:C/A:1	EPHA5	ENST00000273854		IntronicSNV	FALSE	not protein-affecting
4:66290604:C/A:1	EPHA5	ENST00000273854		IntronicSNV	FALSE	not protein-affecting
4:66223262:G/T:1	EPHA5	ENST00000273854		IntronicSNV	FALSE	not protein-affecting
4:65238382:G/T:1	TECRL	ENST00000381210		IntronicSNV	FALSE	not protein-affecting
4:650331:G/A:1	PDE6B	ENST00000496514		IntronicSNV	FALSE	not protein-affecting
4:625368:G/A:1	PDE6B	ENST00000496514		IntronicSNV	FALSE	not protein-affecting
4:62493523:T/G:1	ADGRL3	ENST00000514591		IntronicSNV	FALSE	not protein-affecting
4:6092447:C/T:1	JAKMIP1	ENST00000409021		IntronicSNV	FALSE	not protein-affecting
4:5891272:G/T:1	CRMP1	ENST00000324989		IntronicSNV	FALSE	not protein-affecting
4:57376249:G/T:1	ARL9	ENST00000360096		IntronicSNV	FALSE	not protein-affecting
4:5660351:C/T:1	EVC2	ENST00000344408		IntronicSNV	FALSE	not protein-affecting
4:56349524:C/T:1	CLOCK	ENST00000309964		IntronicSNV	FALSE	not protein-affecting
4:56304300:G/T:1	CLOCK	ENST00000309964		IntronicSNV	FALSE	not protein-affecting
4:5449207:A/-:1	STK32B	ENST00000282908		IntronicSNV	FALSE	not protein-affecting
4:5252454:T/-:1	STK32B	ENST00000282908		IntronicSNV	FALSE	not protein-affecting
4:5209086:G/A:1	STK32B	ENST00000282908		IntronicSNV	FALSE	not protein-affecting
4:5177896:G/A:1	STK32B	ENST00000282908		IntronicSNV	FALSE	not protein-affecting
4:47944607:G/A:1	CNGA1	ENST00000402813		IntronicSNV	FALSE	not protein-affecting
4:47380992:G/A:1	GABRB1	ENST00000295454		IntronicSNV	FALSE	not protein-affecting
4:47313136:C/T:1	GABRB1	ENST00000295454		IntronicSNV	FALSE	not protein-affecting
4:47292166:T/G:1	GABRB1	ENST00000295454		IntronicSNV	FALSE	not protein-affecting
4:47231992:A/C:1	GABRB1	ENST00000295454		IntronicSNV	FALSE	not protein-affecting
4:46838379:T/A:1	COX7B2	ENST00000396533		IntronicSNV	FALSE	not protein-affecting
4:46833773:T/C:1	COX7B2	ENST00000396533		IntronicSNV	FALSE	not protein-affecting
4:46745773:C/T:1	COX7B2	ENST00000396533		IntronicSNV	FALSE	not protein-affecting
4:46327723:G/A:1	GABRA2	ENST00000510861		IntronicSNV	FALSE	not protein-affecting
4:44636595:A/G:1	YIPF7	ENST00000332990		IntronicSNV	FALSE	not protein-affecting
4:44296848:G/A:1	KCTD8	ENST00000360029		IntronicSNV	FALSE	not protein-affecting
4:41985017:G/A:1	DCAF4L1	ENST00000333141		3-UTRSNV	FALSE	not protein-affecting
4:41650113:C/T:1	LIMCH1	ENST00000313860		IntronicSNV	FALSE	not protein-affecting
4:41618419:G/A:1	LIMCH1	ENST00000313860		IntronicSNV	FALSE	not protein-affecting
4:41610700:A/T:1	LIMCH1	ENST00000313860		IntronicSNV	FALSE	not protein-affecting
4:39283665:C/A:1	WDR19	ENST00000399820		IntronicSNV	FALSE	not protein-affecting
4:39271994:G/T:1	WDR19	ENST00000399820		IntronicSNV	FALSE	not protein-affecting
4:36223888:G/A:1	ARAP2	ENST00000303965		IntronicSNV	FALSE	not protein-affecting
4:36134673:G/T:1	ARAP2	ENST00000303965		IntronicSNV	FALSE	not protein-affecting
4:3225503:G/A:1	HTT	ENST00000355072		IntronicSNV	FALSE	not protein-affecting
4:31091762:C/T:1	PCDH7	ENST00000543491		IntronicSNV	FALSE	not protein-affecting
4:2876248:C/A:1	ADD1	ENST00000264758		IntronicSNV	FALSE	not protein-affecting
4:25819906:C/G:1	SEL1L3	ENST00000399878		IntronicSNV	FALSE	not protein-affecting
4:25252924:G/A:1	PI4K2B	ENST00000264864		IntronicSNV	FALSE	not protein-affecting
4:24558210:G/A:1	DHX15	ENST00000336812		IntronicSNV	FALSE	not protein-affecting
4:21842846:G/A:1	KCNIP4	ENST00000382152		IntronicSNV	FALSE	not protein-affecting
4:21443688:C/A:1	KCNIP4	ENST00000382152		IntronicSNV	FALSE	not protein-affecting
4:21400252:G/A:1	KCNIP4	ENST00000382152		IntronicSNV	FALSE	not protein-affecting
4:21194360:G/T:1	KCNIP4	ENST00000382152		IntronicSNV	FALSE	not protein-affecting
4:21139549:C/T:1	KCNIP4	ENST00000382152		IntronicSNV	FALSE	not protein-affecting
4:20891565:A/T:1	KCNIP4	ENST00000382152		IntronicSNV	FALSE	not protein-affecting
4:20496258:C/T:1	SLIT2	ENST00000504154		IntronicSNV	FALSE	not protein-affecting
4:20396305:G/T:1	SLIT2	ENST00000504154		IntronicSNV	FALSE	not protein-affecting
4:187455116:G/A:1	MTNR1A	ENST00000307161	A260A	Synonymous	FALSE	not protein-affecting
4:186274424:T/A:1	SNX25	ENST00000504273		IntronicSNV	FALSE	not protein-affecting
4:185632785:T/G:1	CENPU	ENST00000281453		IntronicSNV	FALSE	not protein-affecting
4:184827923:C/T:1	STOX2	ENST00000308497		5-UTRSNV	FALSE	not protein-affecting
4:184239187:C/A:1	WWC2	ENST00000403733		3-UTRSNV	FALSE	not protein-affecting
4:183633590:A/C:1	TENM3	ENST00000511685		IntronicSNV	FALSE	not protein-affecting
4:183541606:A/C:1	TENM3	ENST00000511685		IntronicSNV	FALSE	not protein-affecting
4:183503338:C/A:1	TENM3	ENST00000511685		IntronicSNV	FALSE	not protein-affecting
4:183365674:C/T:1	TENM3	ENST00000511685		IntronicSNV	FALSE	not protein-affecting
4:183273107:G/T:1	TENM3	ENST00000511685		IntronicSNV	FALSE	not protein-affecting
4:183237868:G/A:1	TENM3	ENST00000511685		IntronicSNV	FALSE	not protein-affecting
4:178859881:C/T:1	LINC01098	ENST00000507870		IntronicSNV	FALSE	not protein-affecting
4:177164227:C/G:1	ASB5	ENST00000296525		IntronicSNV	FALSE	not protein-affecting
4:176832495:G/A:1	GPM6A	ENST00000280187		IntronicSNV	FALSE	not protein-affecting
4:175237924:G/T:1	CEP44	ENST00000457424		IntronicSNV	FALSE	not protein-affecting
4:174230045:C/T:1	GALNT7	ENST00000265000		IntronicSNV	FALSE	not protein-affecting
4:173298638:G/A:1	GALNTL6	ENST00000506823		IntronicSNV	FALSE	not protein-affecting
4:173145839:T/A:1	GALNTL6	ENST00000506823		IntronicSNV	FALSE	not protein-affecting
4:172988712:G/A:1	GALNTL6	ENST00000506823		IntronicSNV	FALSE	not protein-affecting
4:170446153:C/A:1	NEK1	ENST00000507142		IntronicSNV	FALSE	not protein-affecting
4:169424119:G/A:1	PALLD	ENST00000505667		IntronicSNV	FALSE	not protein-affecting
4:166418363:C/T:1	CPE	ENST00000402744		IntronicSNV	FALSE	not protein-affecting
4:165891140:C/A:1	TRIM61	ENST00000329314	T5T	Synonymous	FALSE	not protein-affecting
4:16529041:T/C:1	LDB2	ENST00000304523		IntronicSNV	FALSE	not protein-affecting
4:165250229:T/A:1	2001-03-01	ENST00000503008		IntronicSNV	FALSE	not protein-affecting
4:165231154:A/G:1	2001-03-01	ENST00000503008		IntronicSNV	FALSE	not protein-affecting
4:165010988:G/T:1	2001-03-01	ENST00000503008		IntronicSNV	FALSE	not protein-affecting
4:164974498:C/A:1	2001-03-01	ENST00000503008		IntronicSNV	FALSE	not protein-affecting
4:164899407:A/C:1	2001-03-01	ENST00000503008		IntronicSNV	FALSE	not protein-affecting
4:164880505:A/C:1	2001-03-01	ENST00000503008		IntronicSNV	FALSE	not protein-affecting
4:164854541:C/T:1	2001-03-01	ENST00000503008		IntronicSNV	FALSE	not protein-affecting
4:164677653:C/A:1	2001-03-01	ENST00000503008		IntronicSNV	FALSE	not protein-affecting
4:164519296:C/T:1	2001-03-01	ENST00000503008		IntronicSNV	FALSE	not protein-affecting
4:164516508:A/T:1	2001-03-01	ENST00000503008		IntronicSNV	FALSE	not protein-affecting
4:163018389:T/C:1	FSTL5	ENST00000306100		IntronicSNV	FALSE	not protein-affecting
4:162997747:G/T:1	FSTL5	ENST00000306100		IntronicSNV	FALSE	not protein-affecting
4:162912676:A/T:1	FSTL5	ENST00000306100		IntronicSNV	FALSE	not protein-affecting
4:162358573:G/A:1	FSTL5	ENST00000306100		IntronicSNV	FALSE	not protein-affecting
4:160278560:G/A:1	RAPGEF2	ENST00000264431		IntronicSNV	FALSE	not protein-affecting
4:160259360:C/A:1	RAPGEF2	ENST00000264431		IntronicSNV	FALSE	not protein-affecting
4:16010639:A/T:1	PROM1	ENST00000510224	Y412N	Missense	FALSE	Functional Impact score not available
4:158037318:T/A:1	GLRB	ENST00000264428		IntronicSNV	FALSE	not protein-affecting
4:157758299:C/A:1	PDGFC	ENST00000502773		IntronicSNV	FALSE	not protein-affecting
4:157754368:C/A:1	PDGFC	ENST00000502773		IntronicSNV	FALSE	not protein-affecting
4:155702883:G/A:1	RBM46	ENST00000281722		IntronicSNV	FALSE	not protein-affecting
4:155227838:C/G:1	DCHS2	ENST00000357232		IntronicSNV	FALSE	not protein-affecting
4:155227057:A/G:1	DCHS2	ENST00000357232		IntronicSNV	FALSE	not protein-affecting
4:155224377:G/A:1	DCHS2	ENST00000357232		IntronicSNV	FALSE	not protein-affecting
4:153816680:T/A:1	ARFIP1	ENST00000451320		IntronicSNV	FALSE	not protein-affecting
4:152451770:T/C:1	FAM160A1	ENST00000435205		IntronicSNV	FALSE	not protein-affecting
4:152113568:G/A:1	SH3D19	ENST00000304527		IntronicSNV	FALSE	not protein-affecting
4:151828164:A/T:1	LRBA	ENST00000357115		IntronicSNV	FALSE	not protein-affecting
4:151597479:G/A:1	LRBA	ENST00000357115		IntronicSNV	FALSE	not protein-affecting
4:151263002:T/C:1	LRBA	ENST00000357115		IntronicSNV	FALSE	not protein-affecting
4:151033782:T/-:1	DCLK2	ENST00000302176		IntronicSNV	FALSE	not protein-affecting
4:15049698:G/A:1	CPEB2	ENST00000538197		IntronicSNV	FALSE	not protein-affecting
4:148845427:C/A:1	ARHGAP10	ENST00000336498		IntronicSNV	FALSE	not protein-affecting
4:148744735:C/T:1	ARHGAP10	ENST00000336498		IntronicSNV	FALSE	not protein-affecting
4:145994232:G/A:1	ANAPC10	ENST00000507656		IntronicSNV	FALSE	not protein-affecting
4:145056404:C/G:1	GYPA	ENST00000360771		IntronicSNV	FALSE	not protein-affecting
4:144934214:C/G:1	GYPB	ENST00000502664		IntronicSNV	FALSE	not protein-affecting
4:143542182:T/A:1	INPP4B	ENST00000513000		IntronicSNV	FALSE	not protein-affecting
4:143525716:T/A:1	INPP4B	ENST00000513000		IntronicSNV	FALSE	not protein-affecting
4:143443282:G/A:1	INPP4B	ENST00000513000		IntronicSNV	FALSE	not protein-affecting
4:140394454:C/T:1	RAB33B	ENST00000305626		3-UTRSNV	FALSE	not protein-affecting
4:140260965:A/G:1	NAA15	ENST00000296543		IntronicSNV	FALSE	not protein-affecting
4:138449589:C/T:1	PCDH18	ENST00000344876		IntronicSNV	FALSE	not protein-affecting
4:134079478:G/A:1	PCDH10	ENST00000264360		IntronicSNV	FALSE	not protein-affecting
4:129827572:C/G:1	SCLT1	ENST00000281142		IntronicSNV	FALSE	not protein-affecting
4:128657494:C/A:1	SLC25A31	ENST00000281154		IntronicSNV	FALSE	not protein-affecting
4:128579174:A/G:1	INTU	ENST00000335251		IntronicSNV	FALSE	not protein-affecting
4:128579154:A/T:1	INTU	ENST00000335251		IntronicSNV	FALSE	not protein-affecting
4:123982849:C/T:1	SPATA5	ENST00000274008		IntronicSNV	FALSE	not protein-affecting
4:123304230:G/T:1	ADAD1	ENST00000296513		IntronicSNV	FALSE	not protein-affecting
4:122741496:G/A:1	CCNA2	ENST00000274026		IntronicSNV	FALSE	not protein-affecting
4:122686371:G/A:1	PP12613	ENST00000424958		5-UTRSNV	FALSE	not protein-affecting
4:122601310:C/T:1	ANXA5	ENST00000296511		IntronicSNV	FALSE	not protein-affecting
4:120125704:T/C:1	AC092656.1	ENST00000503243		IntronicSNV	FALSE	not protein-affecting
4:119261186:T/A:1	PRSS12	ENST00000296498		IntronicSNV	FALSE	not protein-affecting
4:1161863:C/T:1	SPON2	ENST00000290902		IntronicSNV	FALSE	not protein-affecting
4:115830733:G/A:1	NDST4	ENST00000264363		IntronicSNV	FALSE	not protein-affecting
4:114275160:G/A:1	ANK2	ENST00000357077	D1796N	Missense	FALSE	Functional Impact score not available
4:110362370:G/T:1	SEC24B	ENST00000265175		IntronicSNV	FALSE	not protein-affecting
4:109761168:C/T:1	COL25A1	ENST00000399132		IntronicSNV	FALSE	not protein-affecting
4:108783327:T/C:1	SGMS2	ENST00000394684		IntronicSNV	FALSE	not protein-affecting
4:104094403:G/A:1	CENPE	ENST00000265148		IntronicSNV	FALSE	not protein-affecting
4:102942198:T/C:1	BANK1	ENST00000322953		IntronicSNV	FALSE	not protein-affecting
4:102903969:C/T:1	BANK1	ENST00000322953		IntronicSNV	FALSE	not protein-affecting
3:99509353:G/A:1	COL8A1	ENST00000261037		IntronicSNV	FALSE	not protein-affecting
3:97090789:G/A:1	EPHA6	ENST00000389672		IntronicSNV	FALSE	not protein-affecting
3:96926018:A/-:1	EPHA6	ENST00000389672		IntronicSNV	FALSE	not protein-affecting
3:96843687:T/C:1	EPHA6	ENST00000389672		IntronicSNV	FALSE	not protein-affecting
3:96691662:C/G:1	EPHA6	ENST00000389672		IntronicSNV	FALSE	not protein-affecting
3:96691641:C/T:1	EPHA6	ENST00000389672		IntronicSNV	FALSE	not protein-affecting
3:96691610:G/T:1	EPHA6	ENST00000389672		IntronicSNV	FALSE	not protein-affecting
3:9555740:C/G:1	LHFPL4	ENST00000287585		IntronicSNV	FALSE	not protein-affecting
3:93660750:C/T:1	PROS1	ENST00000394236		IntronicSNV	FALSE	not protein-affecting
3:93605041:T/C:1	PROS1	ENST00000394236		IntronicSNV	FALSE	not protein-affecting
3:9259809:C/T:1	SRGAP3	ENST00000383836		IntronicSNV	FALSE	not protein-affecting
3:89387811:G/T:1	EPHA3	ENST00000336596		IntronicSNV	FALSE	not protein-affecting
3:87014256:G/T:1	VGLL3	ENST00000398399		IntronicSNV	FALSE	not protein-affecting
3:85986447:T/G:1	CADM2	ENST00000405615		IntronicSNV	FALSE	not protein-affecting
3:79660498:A/C:1	ROBO1	ENST00000464233		IntronicSNV	FALSE	not protein-affecting
3:79626977:G/A:1	ROBO1	ENST00000464233		IntronicSNV	FALSE	not protein-affecting
3:79412553:G/T:1	ROBO1	ENST00000464233		IntronicSNV	FALSE	not protein-affecting
3:79311399:T/C:1	ROBO1	ENST00000464233		IntronicSNV	FALSE	not protein-affecting
3:78969162:C/T:1	ROBO1	ENST00000464233		IntronicSNV	FALSE	not protein-affecting
3:78870518:G/A:1	ROBO1	ENST00000464233		IntronicSNV	FALSE	not protein-affecting
3:78784070:C/T:1	ROBO1	ENST00000464233		IntronicSNV	FALSE	not protein-affecting
3:78656440:G/T:1	ROBO1	ENST00000464233		IntronicSNV	FALSE	not protein-affecting
3:77471698:A/G:1	ROBO2	ENST00000487694		IntronicSNV	FALSE	not protein-affecting
3:76670628:T/A:1	ROBO2	ENST00000487694		IntronicSNV	FALSE	not protein-affecting
3:76534353:G/A:1	ROBO2	ENST00000487694		IntronicSNV	FALSE	not protein-affecting
3:76338785:T/G:1	ROBO2	ENST00000487694		IntronicSNV	FALSE	not protein-affecting
3:75974075:G/A:1	ROBO2	ENST00000487694		IntronicSNV	FALSE	not protein-affecting
3:7396231:G/C:1	GRM7	ENST00000357716		IntronicSNV	FALSE	not protein-affecting
3:73626803:A/C:1	PDZRN3	ENST00000263666		IntronicSNV	FALSE	not protein-affecting
3:73533016:C/A:1	PDZRN3	ENST00000263666		IntronicSNV	FALSE	not protein-affecting
3:73502515:C/T:1	PDZRN3	ENST00000263666		IntronicSNV	FALSE	not protein-affecting
3:73443545:A/G:1	PDZRN3	ENST00000263666		IntronicSNV	FALSE	not protein-affecting
3:73434070:G/A:1	PDZRN3	ENST00000263666	D549D	Synonymous	FALSE	not protein-affecting
3:73092341:T/G:1	PPP4R2	ENST00000356692		IntronicSNV	FALSE	not protein-affecting
3:71099809:G/A:1	FOXP1	ENST00000318789		IntronicSNV	FALSE	not protein-affecting
3:6980005:A/G:1	GRM7	ENST00000357716		IntronicSNV	FALSE	not protein-affecting
3:6977575:G/T:1	GRM7	ENST00000357716		IntronicSNV	FALSE	not protein-affecting
3:69371970:G/A:1	FRMD4B	ENST00000398540		IntronicSNV	FALSE	not protein-affecting
3:68491930:T/G:1	FAM19A1	ENST00000478136		IntronicSNV	FALSE	not protein-affecting
3:68329777:C/T:1	FAM19A1	ENST00000478136		IntronicSNV	FALSE	not protein-affecting
3:67434520:A/T:1	SUCLG2	ENST00000493112		IntronicSNV	FALSE	not protein-affecting
3:64524091:T/A:1	ADAMTS9	ENST00000498707		IntronicSNV	FALSE	not protein-affecting
3:63304223:G/A:1	SYNPR	ENST00000478300		IntronicSNV	FALSE	not protein-affecting
3:62653565:C/A:1	CADPS	ENST00000383710		IntronicSNV	FALSE	not protein-affecting
3:62434158:A/C:1	CADPS	ENST00000383710		IntronicSNV	FALSE	not protein-affecting
3:61731755:C/T:1	PTPRG	ENST00000474889		IntronicSNV	FALSE	not protein-affecting
3:61073000:G/A:1	FHIT	ENST00000468189		IntronicSNV	FALSE	not protein-affecting
3:60626265:A/T:1	FHIT	ENST00000468189		IntronicSNV	FALSE	not protein-affecting
3:60470193:A/G:1	FHIT	ENST00000468189		IntronicSNV	FALSE	not protein-affecting
3:60427394:T/A:1	FHIT	ENST00000468189		IntronicSNV	FALSE	not protein-affecting
3:59854863:A/C:1	FHIT	ENST00000468189		IntronicSNV	FALSE	not protein-affecting
3:59854862:C/A:1	FHIT	ENST00000468189		IntronicSNV	FALSE	not protein-affecting
3:58970638:T/G:1	C3orf67	ENST00000295966		IntronicSNV	FALSE	not protein-affecting
3:58356779:A/T:1	PXK	ENST00000356151		IntronicSNV	FALSE	not protein-affecting
3:57902260:G/T:1	SLMAP	ENST00000295951		IntronicSNV	FALSE	not protein-affecting
3:57029780:A/C:1	ARHGEF3	ENST00000338458		IntronicSNV	FALSE	not protein-affecting
3:56466973:G/A:1	ERC2	ENST00000288221		IntronicSNV	FALSE	not protein-affecting
3:56371365:C/T:1	ERC2	ENST00000288221		IntronicSNV	FALSE	not protein-affecting
3:56298440:C/T:1	ERC2	ENST00000288221		IntronicSNV	FALSE	not protein-affecting
3:56066552:G/A:1	ERC2	ENST00000288221		IntronicSNV	FALSE	not protein-affecting
3:55979661:G/A:1	ERC2	ENST00000288221		IntronicSNV	FALSE	not protein-affecting
3:55928470:T/A:1	ERC2	ENST00000288221		IntronicSNV	FALSE	not protein-affecting
3:55866014:C/T:1	ERC2	ENST00000288221		IntronicSNV	FALSE	not protein-affecting
3:55769755:A/C:1	ERC2	ENST00000288221		IntronicSNV	FALSE	not protein-affecting
3:55692416:G/T:1	ERC2	ENST00000288221		IntronicSNV	FALSE	not protein-affecting
3:55030967:C/T:1	CACNA2D3	ENST00000474759		IntronicSNV	FALSE	not protein-affecting
3:54910525:C/T:1	CACNA2D3	ENST00000474759		IntronicSNV	FALSE	not protein-affecting
3:54802394:C/T:1	CACNA2D3	ENST00000474759		IntronicSNV	FALSE	not protein-affecting
3:54671266:G/A:1	CACNA2D3	ENST00000474759		IntronicSNV	FALSE	not protein-affecting
3:54521402:G/A:1	CACNA2D3	ENST00000474759		IntronicSNV	FALSE	not protein-affecting
3:54388128:C/G:1	CACNA2D3	ENST00000474759		IntronicSNV	FALSE	not protein-affecting
3:53603251:T/C:1	CACNA1D	ENST00000288139		IntronicSNV	FALSE	not protein-affecting
3:50792102:T/C:1	DOCK3	ENST00000266037		IntronicSNV	FALSE	not protein-affecting
3:49721303:T/C:1	APEH	ENST00000296456		3-UTRSNV	FALSE	not protein-affecting
3:49721299:GGTGT/CAC:1	APEH	ENST00000296456		3-UTRBlockSubstitution	FALSE	not protein-affecting
3:48603931:G/A:1	COL7A1	ENST00000328333		IntronicSNV	FALSE	not protein-affecting
3:45133670:G/A:1	CDCP1	ENST00000296129		IntronicSNV	FALSE	not protein-affecting
3:43627846:G/A:1	ANO10	ENST00000292246		IntronicSNV	FALSE	not protein-affecting
3:43613326:A/T:1	ANO10	ENST00000292246		IntronicSNV	FALSE	not protein-affecting
3:41867455:C/T:1	ULK4	ENST00000301831		IntronicSNV	FALSE	not protein-affecting
3:41791124:A/G:1	ULK4	ENST00000301831		IntronicSNV	FALSE	not protein-affecting
3:41542906:G/A:1	ULK4	ENST00000301831		IntronicSNV	FALSE	not protein-affecting
3:408231:A/C:1	CHL1	ENST00000256509		IntronicSNV	FALSE	not protein-affecting
3:39990974:G/T:1	MYRIP	ENST00000302541		IntronicSNV	FALSE	not protein-affecting
3:38974093:C/A:1	SCN11A	ENST00000302328		IntronicSNV	FALSE	not protein-affecting
3:38968139:C/T:1	SCN11A	ENST00000302328		IntronicSNV	FALSE	not protein-affecting
3:37660627:G/A:1	ITGA9	ENST00000264741		IntronicSNV	FALSE	not protein-affecting
3:37494605:C/T:1	ITGA9	ENST00000264741		IntronicSNV	FALSE	not protein-affecting
3:37390878:T/C:1	GOLGA4	ENST00000356847		IntronicSNV	FALSE	not protein-affecting
3:37368773:A/G:1	GOLGA4	ENST00000356847	E1821G	Missense	FALSE	Functional Impact score not available
3:36529286:G/A:1	STAC	ENST00000273183		IntronicSNV	FALSE	not protein-affecting
3:32180328:T/C:1	GPD1L	ENST00000282541		IntronicSNV	FALSE	not protein-affecting
3:31844097:G/A:1	OSBPL10	ENST00000396556		IntronicSNV	FALSE	not protein-affecting
3:29928216:G/A:1	RBMS3	ENST00000383767		IntronicSNV	FALSE	not protein-affecting
3:29338404:T/-:1	RBMS3	ENST00000383767		IntronicSNV	FALSE	not protein-affecting
3:2880046:C/A:1	CNTN4	ENST00000397461		IntronicSNV	FALSE	not protein-affecting
3:2739099:C/T:1	CNTN4	ENST00000397461		IntronicSNV	FALSE	not protein-affecting
3:2696429:T/C:1	CNTN4	ENST00000397461		IntronicSNV	FALSE	not protein-affecting
3:2656074:C/G:1	CNTN4	ENST00000397461		IntronicSNV	FALSE	not protein-affecting
3:2638030:T/A:1	CNTN4	ENST00000397461		IntronicSNV	FALSE	not protein-affecting
3:2586743:C/T:1	CNTN4	ENST00000397461		IntronicSNV	FALSE	not protein-affecting
3:25522181:C/A:1	RARB	ENST00000330688		IntronicSNV	FALSE	not protein-affecting
3:2412096:G/T:1	CNTN4	ENST00000397461		IntronicSNV	FALSE	not protein-affecting
3:23874233:G/T:1	UBE2E1	ENST00000306627		IntronicSNV	FALSE	not protein-affecting
3:2343493:C/A:1	CNTN4	ENST00000397461		IntronicSNV	FALSE	not protein-affecting
3:23397066:C/T:1	UBE2E2	ENST00000396703		IntronicSNV	FALSE	not protein-affecting
3:21732986:C/T:1	ZNF385D	ENST00000281523		IntronicSNV	FALSE	not protein-affecting
3:21574569:G/A:1	ZNF385D	ENST00000281523		IntronicSNV	FALSE	not protein-affecting
3:21572405:C/A:1	ZNF385D	ENST00000281523		IntronicSNV	FALSE	not protein-affecting
3:21533491:T/C:1	ZNF385D	ENST00000281523		IntronicSNV	FALSE	not protein-affecting
3:197664924:C/T:1	IQCG	ENST00000265239		IntronicSNV	FALSE	not protein-affecting
3:197643822:G/A:1	IQCG	ENST00000265239		IntronicSNV	FALSE	not protein-affecting
3:196876316:G/A:1	DLG1	ENST00000346964		IntronicSNV	FALSE	not protein-affecting
3:196681192:G/A:1	PIGZ	ENST00000412723		IntronicSNV	FALSE	not protein-affecting
3:194327662:A/T:1	TMEM44	ENST00000392432		IntronicSNV	FALSE	not protein-affecting
3:192106305:A/T:1	FGF12	ENST00000454309		IntronicSNV	FALSE	not protein-affecting
3:189550368:G/A:1	TP63	ENST00000264731		IntronicSNV	FALSE	not protein-affecting
3:188391297:A/G:1	LPP	ENST00000312675		IntronicSNV	FALSE	not protein-affecting
3:188245845:G/C:1	LPP	ENST00000312675		IntronicSNV	FALSE	not protein-affecting
3:186968068:G/T:1	MASP1	ENST00000296280	T354K	Missense	FALSE	Functional Impact score not available
3:18462392:G/A:1	SATB1	ENST00000417717	P23L	Missense	FALSE	Functional Impact score not available
3:184137410:A/C:1	LINC02054	ENST00000419960		IntronicSNV	FALSE	not protein-affecting
3:183446019:C/G:1	YEATS2	ENST00000305135		IntronicSNV	FALSE	not protein-affecting
3:182577122:C/A:1	ATP11B	ENST00000323116	S392Y	Missense	FALSE	Functional Impact score not available
3:178937422:T/C:1	PIK3CA	ENST00000263967	C604R	Missense	FALSE	Functional Impact score not available
3:178772369:T/A:1	ZMAT3	ENST00000311417		IntronicSNV	FALSE	not protein-affecting
3:178410846:G/A:1	KCNMB2	ENST00000432997		IntronicSNV	FALSE	not protein-affecting
3:175391860:C/T:1	NAALADL2	ENST00000454872		IntronicSNV	FALSE	not protein-affecting
3:174977565:G/C:1	NAALADL2	ENST00000454872		IntronicSNV	FALSE	not protein-affecting
3:174735704:A/T:1	NAALADL2	ENST00000454872		IntronicSNV	FALSE	not protein-affecting
3:173641589:T/G:1	NLGN1	ENST00000457714		IntronicSNV	FALSE	not protein-affecting
3:173329051:C/T:1	NLGN1	ENST00000457714		IntronicSNV	FALSE	not protein-affecting
3:173175785:T/G:1	NLGN1	ENST00000457714		IntronicSNV	FALSE	not protein-affecting
3:172821385:T/C:1	SPATA16	ENST00000351008		IntronicSNV	FALSE	not protein-affecting
3:172759606:C/T:1	SPATA16	ENST00000351008		IntronicSNV	FALSE	not protein-affecting
3:172742988:A/G:1	SPATA16	ENST00000351008		IntronicSNV	FALSE	not protein-affecting
3:172237713:G/A:1	TNFSF10	ENST00000241261		IntronicSNV	FALSE	not protein-affecting
3:170140200:TTTG/-:1	CLDN11	ENST00000064724		IntronicBlockSubstitution	FALSE	not protein-affecting
3:169979991:T/-:1	PRKCI	ENST00000295797		IntronicSNV	FALSE	not protein-affecting
3:169899279:G/A:1	PHC3	ENST00000495893		IntronicSNV	FALSE	not protein-affecting
3:169851992:T/A:1	PHC3	ENST00000495893		IntronicSNV	FALSE	not protein-affecting
3:167744508:G/C:1	GOLIM4	ENST00000470487		IntronicSNV	FALSE	not protein-affecting
3:167185401:T/A:1	SERPINI2	ENST00000476257		IntronicSNV	FALSE	not protein-affecting
3:167047949:G/A:1	ZBBX	ENST00000455345		IntronicSNV	FALSE	not protein-affecting
3:167019670:G/A:1	ZBBX	ENST00000455345		IntronicSNV	FALSE	not protein-affecting
3:166981667:G/A:1	ZBBX	ENST00000455345		IntronicSNV	FALSE	not protein-affecting
3:16549402:G/A:1	RFTN1	ENST00000334133		IntronicSNV	FALSE	not protein-affecting
3:164794078:C/G:1	SI	ENST00000264382		IntronicSNV	FALSE	not protein-affecting
3:16445995:A/T:1	RFTN1	ENST00000334133		IntronicSNV	FALSE	not protein-affecting
3:160814259:G/A:1	B3GALNT1	ENST00000392781		IntronicSNV	FALSE	not protein-affecting
3:159397600:C/T:1	IQCJ-SCHIP1	ENST00000485419		IntronicSNV	FALSE	not protein-affecting
3:159385191:G/A:1	IQCJ-SCHIP1	ENST00000485419		IntronicSNV	FALSE	not protein-affecting
3:159269187:G/A:1	IQCJ-SCHIP1	ENST00000485419		IntronicSNV	FALSE	not protein-affecting
3:159209179:C/T:1	IQCJ-SCHIP1	ENST00000485419		IntronicSNV	FALSE	not protein-affecting
3:159069209:C/T:1	IQCJ-SCHIP1	ENST00000485419		IntronicSNV	FALSE	not protein-affecting
3:158157620:A/T:1	RSRC1	ENST00000295930		IntronicSNV	FALSE	not protein-affecting
3:158073894:C/T:1	RSRC1	ENST00000295930		IntronicSNV	FALSE	not protein-affecting
3:15753224:C/T:1	ANKRD28	ENST00000399451		IntronicSNV	FALSE	not protein-affecting
3:156140498:C/-:1	KCNAB1	ENST00000490337		IntronicSNV	FALSE	not protein-affecting
3:156047593:A/G:1	KCNAB1	ENST00000490337		IntronicSNV	FALSE	not protein-affecting
3:156007967:T/C:1	KCNAB1	ENST00000490337		IntronicSNV	FALSE	not protein-affecting
3:154803479:C/T:1	MME	ENST00000460393		IntronicSNV	FALSE	not protein-affecting
3:15307624:C/T:1	SH3BP5	ENST00000383791		IntronicSNV	FALSE	not protein-affecting
3:15268090:T/A:1	CAPN7	ENST00000253693		IntronicSNV	FALSE	not protein-affecting
3:15075840:G/A:1	NR2C2	ENST00000323373		IntronicSNV	FALSE	not protein-affecting
3:148761357:C/A:1	HLTF	ENST00000310053		IntronicSNV	FALSE	not protein-affecting
3:148552421:TTTT/-:1	CPB1	ENST00000491148		IntronicBlockSubstitution	FALSE	not protein-affecting
3:1442656:A/T:1	CNTN6	ENST00000446702		IntronicSNV	FALSE	not protein-affecting
3:143521719:C/T:1	SLC9A9	ENST00000316549		IntronicSNV	FALSE	not protein-affecting
3:143431094:C/A:1	SLC9A9	ENST00000316549		IntronicSNV	FALSE	not protein-affecting
3:143334528:G/A:1	SLC9A9	ENST00000316549		IntronicSNV	FALSE	not protein-affecting
3:142984469:C/A:1	SLC9A9	ENST00000316549		3-UTRSNV	FALSE	not protein-affecting
3:142476132:T/A:1	TRPC1	ENST00000273482		IntronicSNV	FALSE	not protein-affecting
3:142383090:G/A:1	PLS1	ENST00000337777	S4N	Missense	FALSE	Functional Impact score not available
3:142049553:C/A:1	XRN1	ENST00000264951		IntronicSNV	FALSE	not protein-affecting
3:140825351:C/T:1	SPSB4	ENST00000310546		IntronicSNV	FALSE	not protein-affecting
3:140187762:C/A:1	CLSTN2	ENST00000458420		IntronicSNV	FALSE	not protein-affecting
3:140163154:C/T:1	CLSTN2	ENST00000458420		IntronicSNV	FALSE	not protein-affecting
3:140157493:T/G:1	CLSTN2	ENST00000458420		IntronicSNV	FALSE	not protein-affecting
3:140137218:G/A:1	CLSTN2	ENST00000458420		IntronicSNV	FALSE	not protein-affecting
3:140105035:G/T:1	CLSTN2	ENST00000458420		IntronicSNV	FALSE	not protein-affecting
3:140101074:G/A:1	CLSTN2	ENST00000458420		IntronicSNV	FALSE	not protein-affecting
3:140008109:G/T:1	CLSTN2	ENST00000458420		IntronicSNV	FALSE	not protein-affecting
3:140004006:C/A:1	CLSTN2	ENST00000458420		IntronicSNV	FALSE	not protein-affecting
3:139853565:G/A:1	CLSTN2	ENST00000458420		IntronicSNV	FALSE	not protein-affecting
3:139732317:G/A:1	CLSTN2	ENST00000458420		IntronicSNV	FALSE	not protein-affecting
3:139709371:C/T:1	CLSTN2	ENST00000458420		IntronicSNV	FALSE	not protein-affecting
3:138763216:C/T:1	PRR23C	ENST00000413199	A83T	Missense	FALSE	Functional Impact score not available
3:136538268:G/A:1	SLC35G2	ENST00000446465		5-UTRSNV	FALSE	not protein-affecting
3:136064064:T/A:1	STAG1	ENST00000383202		IntronicSNV	FALSE	not protein-affecting
3:135790893:T/-:1	PPP2R3A	ENST00000264977		IntronicSNV	FALSE	not protein-affecting
3:134906251:G/T:1	EPHB1	ENST00000398015		IntronicSNV	FALSE	not protein-affecting
3:134861208:C/T:1	EPHB1	ENST00000398015		IntronicSNV	FALSE	not protein-affecting
3:134771773:G/A:1	EPHB1	ENST00000398015		IntronicSNV	FALSE	not protein-affecting
3:133073819:G/A:1	TMEM108	ENST00000321871		IntronicSNV	FALSE	not protein-affecting
3:132958307:G/A:1	TMEM108	ENST00000321871		IntronicSNV	FALSE	not protein-affecting
3:132351725:T/A:1	ACAD11	ENST00000264990		IntronicSNV	FALSE	not protein-affecting
3:131759980:G/T:1	CPNE4	ENST00000512055		IntronicSNV	FALSE	not protein-affecting
3:131518881:T/A:1	CPNE4	ENST00000512055		IntronicSNV	FALSE	not protein-affecting
3:131458157:G/T:1	CPNE4	ENST00000512055		IntronicSNV	FALSE	not protein-affecting
3:131374913:T/G:1	CPNE4	ENST00000512055		IntronicSNV	FALSE	not protein-affecting
3:130716302:C/A:1	ATP2C1	ENST00000393221		IntronicSNV	FALSE	not protein-affecting
3:12859941:C/T:1	CAND2	ENST00000456430		IntronicSNV	FALSE	not protein-affecting
3:128125776:T/C:1	EEFSEC	ENST00000254730		IntronicSNV	FALSE	not protein-affecting
3:128015669:C/T:1	EEFSEC	ENST00000254730		IntronicSNV	FALSE	not protein-affecting
3:127465849:G/C:1	MGLL	ENST00000265052		IntronicSNV	FALSE	not protein-affecting
3:126521079:G/A:1	CHCHD6	ENST00000290913		IntronicSNV	FALSE	not protein-affecting
3:126125031:C/T:1	CFAP100	ENST00000352312		IntronicSNV	FALSE	not protein-affecting
3:125763681:G/A:1	SLC41A3	ENST00000315891		IntronicSNV	FALSE	not protein-affecting
3:1243075:T/A:1	CNTN6	ENST00000446702		IntronicSNV	FALSE	not protein-affecting
3:124051818:A/-:1	KALRN	ENST00000240874		IntronicSNV	FALSE	not protein-affecting
3:123699239:C/T:1	ROPN1	ENST00000184183	P30P	Synonymous	FALSE	not protein-affecting
3:122876933:C/T:1	PDIA5	ENST00000316218		IntronicSNV	FALSE	not protein-affecting
3:122425279:A/-:1	PARP14	ENST00000474629		IntronicSNV	FALSE	not protein-affecting
3:122179220:C/A:1	KPNA1	ENST00000344337		IntronicSNV	FALSE	not protein-affecting
3:121340480:C/T:1	FBXO40	ENST00000338040	S68S	Synonymous	FALSE	not protein-affecting
3:120658891:T/A:1	STXBP5L	ENST00000273666		IntronicSNV	FALSE	not protein-affecting
3:120444828:A/T:1	RABL3	ENST00000273375		IntronicSNV	FALSE	not protein-affecting
3:119802157:G/T:1	GSK3B	ENST00000316626		IntronicSNV	FALSE	not protein-affecting
3:119767937:C/A:1	GSK3B	ENST00000316626		IntronicSNV	FALSE	not protein-affecting
3:116158032:T/C:1	LSAMP	ENST00000490035		IntronicSNV	FALSE	not protein-affecting
3:116142108:A/G:1	LSAMP	ENST00000490035		IntronicSNV	FALSE	not protein-affecting
3:116071966:G/C:1	LSAMP	ENST00000490035		IntronicSNV	FALSE	not protein-affecting
3:11580426:G/T:1	ATG7	ENST00000354449		IntronicSNV	FALSE	not protein-affecting
3:115614897:C/T:1	LSAMP	ENST00000490035		IntronicSNV	FALSE	not protein-affecting
3:112937843:A/G:1	BOC	ENST00000495514		IntronicSNV	FALSE	not protein-affecting
3:111909154:G/A:1	SLC9C1	ENST00000305815		IntronicSNV	FALSE	not protein-affecting
3:111815206:C/T:1	C3orf52	ENST00000431717		IntronicSNV	FALSE	not protein-affecting
3:109033870:A/G:1	DPPA2	ENST00000478945		IntronicSNV	FALSE	not protein-affecting
3:107409901:G/A:1	BBX	ENST00000325805		IntronicSNV	FALSE	not protein-affecting
3:105401861:G/A:1	CBLB	ENST00000264122		IntronicSNV	FALSE	not protein-affecting
3:105198902:C/A:1	ALCAM	ENST00000306107		IntronicSNV	FALSE	not protein-affecting
3:10357772:G/A:1	SEC13	ENST00000350697		IntronicSNV	FALSE	not protein-affecting
3:10262474:G/A:1	IRAK2	ENST00000256458		IntronicSNV	FALSE	not protein-affecting
3:10233929:C/T:1	IRAK2	ENST00000256458		IntronicSNV	FALSE	not protein-affecting
3:102175380:T/C:1	ZPLD1	ENST00000306176		IntronicSNV	FALSE	not protein-affecting
3:100414194:T/A:1	ADGRG7	ENST00000273352		3-UTRSNV	FALSE	not protein-affecting
2:98353040:A/G:1	ZAP70	ENST00000264972		IntronicSNV	FALSE	not protein-affecting
2:961086:G/C:1	SNTG2	ENST00000308624		IntronicSNV	FALSE	not protein-affecting
2:948497:A/T:1	SNTG2	ENST00000308624		IntronicSNV	FALSE	not protein-affecting
2:87077147:G/C:1	CD8B	ENST00000331469		IntronicSNV	FALSE	not protein-affecting
2:86497469:G/A:1	REEP1	ENST00000538924		IntronicSNV	FALSE	not protein-affecting
2:85806163:G/T:1	VAMP8	ENST00000263864	R12L	Missense	FALSE	Functional Impact score not available
2:85448710:C/T:1	TCF7L1	ENST00000282111		IntronicSNV	FALSE	not protein-affecting
2:85036047:T/C:1	DNAH6	ENST00000389394		IntronicSNV	FALSE	not protein-affecting
2:84889489:G/A:1	DNAH6	ENST00000389394		IntronicSNV	FALSE	not protein-affecting
2:80346315:G/A:1	CTNNA2	ENST00000466387		IntronicSNV	FALSE	not protein-affecting
2:79956591:C/T:1	CTNNA2	ENST00000466387		IntronicSNV	FALSE	not protein-affecting
2:79947531:A/T:1	CTNNA2	ENST00000466387		IntronicSNV	FALSE	not protein-affecting
2:79735537:C/A:1	CTNNA2	ENST00000466387		IntronicSNV	FALSE	not protein-affecting
2:79725749:C/A:1	CTNNA2	ENST00000466387		IntronicSNV	FALSE	not protein-affecting
2:79719678:A/T:1	CTNNA2	ENST00000466387		IntronicSNV	FALSE	not protein-affecting
2:79693590:C/G:1	CTNNA2	ENST00000466387		IntronicSNV	FALSE	not protein-affecting
2:79448742:T/A:1	CTNNA2	ENST00000466387		IntronicSNV	FALSE	not protein-affecting
2:77686310:C/A:1	LRRTM4	ENST00000409093		IntronicSNV	FALSE	not protein-affecting
2:77626469:G/T:1	LRRTM4	ENST00000409093		IntronicSNV	FALSE	not protein-affecting
2:77390274:T/A:1	LRRTM4	ENST00000409093		IntronicSNV	FALSE	not protein-affecting
2:77108002:G/T:1	LRRTM4	ENST00000409093		IntronicSNV	FALSE	not protein-affecting
2:73660593:G/C:1	ALMS1	ENST00000264448		IntronicSNV	FALSE	not protein-affecting
2:73308042:G/A:1	RAB11FIP5	ENST00000258098		IntronicSNV	FALSE	not protein-affecting
2:72624160:C/A:1	EXOC6B	ENST00000272427		IntronicSNV	FALSE	not protein-affecting
2:70974692:C/A:1	ADD2	ENST00000264436		IntronicSNV	FALSE	not protein-affecting
2:70149200:A/T:1	MXD1	ENST00000264444		IntronicSNV	FALSE	not protein-affecting
2:63198019:A/C:1	EHBP1	ENST00000263991		IntronicSNV	FALSE	not protein-affecting
2:60687616:C/T:1	BCL11A	ENST00000335712	V811M	Missense	FALSE	Functional Impact score not available
2:56573346:T/A:1	CCDC85A	ENST00000407595		IntronicSNV	FALSE	not protein-affecting
2:55196591:C/T:1	EML6	ENST00000356458		IntronicSNV	FALSE	not protein-affecting
2:50939294:T/G:1	NRXN1	ENST00000404971		IntronicSNV	FALSE	not protein-affecting
2:50804053:T/C:1	NRXN1	ENST00000404971		IntronicSNV	FALSE	not protein-affecting
2:50606364:C/A:1	NRXN1	ENST00000404971		IntronicSNV	FALSE	not protein-affecting
2:50418455:G/T:1	NRXN1	ENST00000404971		IntronicSNV	FALSE	not protein-affecting
2:50366335:G/T:1	NRXN1	ENST00000404971		IntronicSNV	FALSE	not protein-affecting
2:50181606:G/A:1	NRXN1	ENST00000404971		IntronicSNV	FALSE	not protein-affecting
2:49341721:C/A:1	FSHR	ENST00000406846		IntronicSNV	FALSE	not protein-affecting
2:49326648:C/T:1	FSHR	ENST00000406846		IntronicSNV	FALSE	not protein-affecting
2:47269712:G/C:1	TTC7A	ENST00000319190		IntronicSNV	FALSE	not protein-affecting
2:45775262:T/A:1	SRBD1	ENST00000263736		IntronicSNV	FALSE	not protein-affecting
2:45759842:C/T:1	SRBD1	ENST00000263736		IntronicSNV	FALSE	not protein-affecting
2:43816661:G/A:1	THADA	ENST00000405006		IntronicSNV	FALSE	not protein-affecting
2:42684110:C/A:1	KCNG3	ENST00000306078		IntronicSNV	FALSE	not protein-affecting
2:40459752:T/A:1	SLC8A1	ENST00000403092		IntronicSNV	FALSE	not protein-affecting
2:36714496:T/C:1	CRIM1	ENST00000280527		IntronicSNV	FALSE	not protein-affecting
2:32597844:G/A:1	BIRC6	ENST00000421745		IntronicSNV	FALSE	not protein-affecting
2:31480233:G/A:1	EHD3	ENST00000322054		IntronicSNV	FALSE	not protein-affecting
2:31411284:C/A:1	CAPN14	ENST00000403897		IntronicSNV	FALSE	not protein-affecting
2:31235941:C/T:1	GALNT14	ENST00000349752		IntronicSNV	FALSE	not protein-affecting
2:29170934:C/T:1	WDR43	ENST00000407426		3-UTRSNV	FALSE	not protein-affecting
2:26731857:C/T:1	OTOF	ENST00000272371		IntronicSNV	FALSE	not protein-affecting
2:25290020:T/C:1	EFR3B	ENST00000403714		IntronicSNV	FALSE	not protein-affecting
2:24522359:C/T:1	ITSN2	ENST00000355123		IntronicSNV	FALSE	not protein-affecting
2:242701083:G/A:1	D2HGDH	ENST00000321264		IntronicSNV	FALSE	not protein-affecting
2:24136361:T/A:1	ATAD2B	ENST00000238789		IntronicSNV	FALSE	not protein-affecting
2:23855231:A/T:1	KLHL29	ENST00000486442		IntronicSNV	FALSE	not protein-affecting
2:23789107:C/T:1	KLHL29	ENST00000486442		IntronicSNV	FALSE	not protein-affecting
2:236842472:G/A:1	AGAP1	ENST00000304032		IntronicSNV	FALSE	not protein-affecting
2:236494135:G/A:1	AGAP1	ENST00000304032		IntronicSNV	FALSE	not protein-affecting
2:233773288:T/C:1	NGEF	ENST00000264051		IntronicSNV	FALSE	not protein-affecting
2:230100938:A/G:1	PID1	ENST00000392054		IntronicSNV	FALSE	not protein-affecting
2:229988392:C/A:1	PID1	ENST00000392054		IntronicSNV	FALSE	not protein-affecting
2:227620994:T/G:1	IRS1	ENST00000305123		IntronicSNV	FALSE	not protein-affecting
2:226509475:C/T:1	NYAP2	ENST00000272907		IntronicSNV	FALSE	not protein-affecting
2:226490196:C/G:1	NYAP2	ENST00000272907		IntronicSNV	FALSE	not protein-affecting
2:226486426:T/A:1	NYAP2	ENST00000272907		IntronicSNV	FALSE	not protein-affecting
2:226446920:C/G:1	NYAP2	ENST00000272907	Q263E	Missense	FALSE	Functional Impact score not available
2:225721211:C/G:1	DOCK10	ENST00000258390		IntronicSNV	FALSE	not protein-affecting
2:224691186:C/T:1	AP1S3	ENST00000396654		IntronicSNV	FALSE	not protein-affecting
2:220400598:G/A:1	ASIC4	ENST00000347842		IntronicSNV	FALSE	not protein-affecting
2:220332752:G/T:1	SPEG	ENST00000312358		IntronicSNV	FALSE	not protein-affecting
2:217365939:C/T:1	RPL37A	ENST00000491306		IntronicSNV	FALSE	not protein-affecting
2:215900864:A/T:1	ABCA12	ENST00000272895		IntronicSNV	FALSE	not protein-affecting
2:215281509:C/T:1	VWC2L	ENST00000312504		IntronicSNV	FALSE	not protein-affecting
2:214889515:T/-:1	SPAG16	ENST00000331683		IntronicSNV	FALSE	not protein-affecting
2:214598918:T/A:1	SPAG16	ENST00000331683		IntronicSNV	FALSE	not protein-affecting
2:214200914:C/T:1	SPAG16	ENST00000331683		IntronicSNV	FALSE	not protein-affecting
2:213983032:G/C:1	IKZF2	ENST00000457361		IntronicSNV	FALSE	not protein-affecting
2:213213995:G/C:1	ERBB4	ENST00000342788		IntronicSNV	FALSE	not protein-affecting
2:213212542:A/T:1	ERBB4	ENST00000342788		IntronicSNV	FALSE	not protein-affecting
2:2129897:C/A:1	MYT1L	ENST00000428368		IntronicSNV	FALSE	not protein-affecting
2:212917614:C/T:1	ERBB4	ENST00000342788		IntronicSNV	FALSE	not protein-affecting
2:212492133:C/G:1	ERBB4	ENST00000342788		IntronicSNV	FALSE	not protein-affecting
2:212284949:G/T:1	ERBB4	ENST00000342788		IntronicSNV	FALSE	not protein-affecting
2:211397015:T/C:1	CPS1	ENST00000430249		IntronicSNV	FALSE	not protein-affecting
2:2100752:C/T:1	MYT1L	ENST00000428368		IntronicSNV	FALSE	not protein-affecting
2:209113500:C/A:1	IDH1	ENST00000415913		IntronicSNV	FALSE	not protein-affecting
2:208792382:C/G:1	PLEKHM3	ENST00000427836		IntronicSNV	FALSE	not protein-affecting
2:208423673:G/A:1	CREB1	ENST00000432329		IntronicSNV	FALSE	not protein-affecting
2:207397202:TTGTGTTCACTGCAGTTTGTTT/-:1	ADAM23	ENST00000264377		IntronicBlockSubstitution	FALSE	not protein-affecting
2:207371213:C/T:1	ADAM23	ENST00000264377		IntronicSNV	FALSE	not protein-affecting
2:206166737:G/A:1	PARD3B	ENST00000358768		IntronicSNV	FALSE	not protein-affecting
2:206033399:T/C:1	PARD3B	ENST00000358768		IntronicSNV	FALSE	not protein-affecting
2:203846949:G/C:1	CARF	ENST00000320443	S615T	Missense	FALSE	Functional Impact score not available
2:203814265:T/A:1	CARF	ENST00000320443		IntronicSNV	FALSE	not protein-affecting
2:203814262:T/A:1	CARF	ENST00000320443		IntronicSNV	FALSE	not protein-affecting
2:203542877:G/A:1	FAM117B	ENST00000392238		IntronicSNV	FALSE	not protein-affecting
2:203533622:G/A:1	FAM117B	ENST00000392238		IntronicSNV	FALSE	not protein-affecting
2:202939122:A/G:1	KIAA2012	ENST00000541917		IntronicSNV	FALSE	not protein-affecting
2:202536459:C/T:1	MPP4	ENST00000409474		IntronicSNV	FALSE	not protein-affecting
2:201199235:T/G:1	SPATS2L	ENST00000409988		IntronicSNV	FALSE	not protein-affecting
2:20114703:G/T:1	WDR35	ENST00000345530		IntronicSNV	FALSE	not protein-affecting
2:200289821:T/A:1	SATB2	ENST00000417098		IntronicSNV	FALSE	not protein-affecting
2:200250862:G/A:1	SATB2	ENST00000417098		IntronicSNV	FALSE	not protein-affecting
2:198820986:T/C:1	PLCL1	ENST00000428675		IntronicSNV	FALSE	not protein-affecting
2:198781917:C/T:1	PLCL1	ENST00000428675		IntronicSNV	FALSE	not protein-affecting
2:198102267:C/T:1	ANKRD44	ENST00000409919		IntronicSNV	FALSE	not protein-affecting
2:197416934:T/C:1	HECW2	ENST00000260983		IntronicSNV	FALSE	not protein-affecting
2:1949096:C/T:1	MYT1L	ENST00000428368		IntronicSNV	FALSE	not protein-affecting
2:192886709:A/G:1	TMEFF2	ENST00000272771		IntronicSNV	FALSE	not protein-affecting
2:191134277:A/T:1	HIBCH	ENST00000359678		IntronicSNV	FALSE	not protein-affecting
2:191105510:C/T:1	HIBCH	ENST00000359678		IntronicSNV	FALSE	not protein-affecting
2:189624721:C/T:1	DIRC1	ENST00000308100		IntronicSNV	FALSE	not protein-affecting
2:189601048:T/C:1	DIRC1	ENST00000308100		IntronicSNV	FALSE	not protein-affecting
2:185801343:T/A:1	ZNF804A	ENST00000302277	V407D	Missense	FALSE	Functional Impact score not available
2:183194612:C/T:1	PDE1A	ENST00000435564		IntronicSNV	FALSE	not protein-affecting
2:1813588:C/T:1	MYT1L	ENST00000428368		IntronicSNV	FALSE	not protein-affecting
2:17956940:G/A:1	GEN1	ENST00000381254		IntronicSNV	FALSE	not protein-affecting
2:179482586:A/T:1	TTN	ENST00000342992	F13263Y	Missense	FALSE	Functional Impact score not available
2:179333805:C/T:1	FKBP7	ENST00000424785		IntronicSNV	FALSE	not protein-affecting
2:179213329:T/C:1	OSBPL6	ENST00000392505		IntronicSNV	FALSE	not protein-affecting
2:179067717:C/A:1	OSBPL6	ENST00000392505		IntronicSNV	FALSE	not protein-affecting
2:17860181:C/T:1	SMC6	ENST00000448223	R952Q	Missense	FALSE	Functional Impact score not available
2:175731791:T/A:1	CHN1	ENST00000409900		IntronicSNV	FALSE	not protein-affecting
2:175103395:C/T:1	OLA1	ENST00000284719		IntronicSNV	FALSE	not protein-affecting
2:173820235:C/T:1	RAPGEF4	ENST00000397081		IntronicSNV	FALSE	not protein-affecting
2:1732078:C/T:1	PXDN	ENST00000252804		IntronicSNV	FALSE	not protein-affecting
2:1727014:T/C:1	PXDN	ENST00000252804		IntronicSNV	FALSE	not protein-affecting
2:172251691:A/C:1	METTL8	ENST00000375258		IntronicSNV	FALSE	not protein-affecting
2:171382217:T/A:1	MYO3B	ENST00000408978		IntronicSNV	FALSE	not protein-affecting
2:170390972:T/C:1	FASTKD1	ENST00000453153		IntronicSNV	FALSE	not protein-affecting
2:169551812:G/A:1	CERS6	ENST00000305747		IntronicSNV	FALSE	not protein-affecting
2:169057528:C/T:1	STK39	ENST00000355999		IntronicSNV	FALSE	not protein-affecting
2:168099899:T/C:1	XIRP2	ENST00000409195	M666T	Missense	FALSE	Functional Impact score not available
2:1676921:C/T:1	PXDN	ENST00000252804		IntronicSNV	FALSE	not protein-affecting
2:166432828:G/T:1	CSRNP3	ENST00000314499		IntronicSNV	FALSE	not protein-affecting
2:166423808:C/A:1	CSRNP3	ENST00000314499		IntronicSNV	FALSE	not protein-affecting
2:166373667:G/A:1	CSRNP3	ENST00000314499		IntronicSNV	FALSE	not protein-affecting
2:165425988:G/A:1	GRB14	ENST00000263915		IntronicSNV	FALSE	not protein-affecting
2:164582408:C/A:1	FIGN	ENST00000333129		IntronicSNV	FALSE	not protein-affecting
2:162502760:G/C:1	SLC4A10	ENST00000446997		IntronicSNV	FALSE	not protein-affecting
2:160138209:G/A:1	WDSUB1	ENST00000409990		IntronicSNV	FALSE	not protein-affecting
2:158898340:C/T:1	UPP2	ENST00000409859		IntronicSNV	FALSE	not protein-affecting
2:158639787:G/A:1	ACVR1	ENST00000263640		IntronicSNV	FALSE	not protein-affecting
2:155071461:A/G:1	GALNT13	ENST00000392825		IntronicSNV	FALSE	not protein-affecting
2:153603920:A/G:1	ARL6IP6	ENST00000326446		IntronicSNV	FALSE	not protein-affecting
2:149653448:C/G:1	KIF5C	ENST00000435030		IntronicSNV	FALSE	not protein-affecting
2:145166932:A/C:1	ZEB2	ENST00000303660		IntronicSNV	FALSE	not protein-affecting
2:144264846:T/C:1	ARHGAP15	ENST00000295095		IntronicSNV	FALSE	not protein-affecting
2:144057225:A/C:1	ARHGAP15	ENST00000295095		IntronicSNV	FALSE	not protein-affecting
2:144045941:A/-:1	ARHGAP15	ENST00000295095		IntronicSNV	FALSE	not protein-affecting
2:142821019:G/C:1	LRP1B	ENST00000389484		IntronicSNV	FALSE	not protein-affecting
2:142463008:G/A:1	LRP1B	ENST00000389484		IntronicSNV	FALSE	not protein-affecting
2:142157564:G/A:1	LRP1B	ENST00000389484		IntronicSNV	FALSE	not protein-affecting
2:141827531:C/A:1	LRP1B	ENST00000389484		IntronicSNV	FALSE	not protein-affecting
2:141609268:G/A:1	LRP1B	ENST00000389484	A1555V	Missense	FALSE	Functional Impact score not available
2:141577229:G/T:1	LRP1B	ENST00000389484		IntronicSNV	FALSE	not protein-affecting
2:140995896:T/A:1	LRP1B	ENST00000389484		IntronicSNV	FALSE	not protein-affecting
2:139316245:T/A:1	SPOPL	ENST00000280098		IntronicSNV	FALSE	not protein-affecting
2:138160615:G/T:1	THSD7B	ENST00000272643		IntronicSNV	FALSE	not protein-affecting
2:138129719:G/A:1	THSD7B	ENST00000272643		IntronicSNV	FALSE	not protein-affecting
2:136568572:C/T:1	LCT	ENST00000264162		IntronicSNV	FALSE	not protein-affecting
2:133962176:A/G:1	NCKAP5	ENST00000409261		IntronicSNV	FALSE	not protein-affecting
2:133690745:G/A:1	NCKAP5	ENST00000409261		IntronicSNV	FALSE	not protein-affecting
2:133667397:G/C:1	NCKAP5	ENST00000409261		IntronicSNV	FALSE	not protein-affecting
2:133651931:C/T:1	NCKAP5	ENST00000409261		IntronicSNV	FALSE	not protein-affecting
2:133269963:G/A:1	GPR39	ENST00000329321		IntronicSNV	FALSE	not protein-affecting
2:132558961:G/A:1	C2orf27B	ENST00000303798		5-UTRSNV	FALSE	not protein-affecting
2:131737177:C/T:1	ARHGEF4	ENST00000326016		IntronicSNV	FALSE	not protein-affecting
2:129071133:G/A:1	HS6ST1	ENST00000259241		IntronicSNV	FALSE	not protein-affecting
2:125534371:T/G:1	CNTNAP5	ENST00000431078		IntronicSNV	FALSE	not protein-affecting
2:125487035:G/C:1	CNTNAP5	ENST00000431078		IntronicSNV	FALSE	not protein-affecting
2:125413085:C/A:1	CNTNAP5	ENST00000431078		IntronicSNV	FALSE	not protein-affecting
2:125402882:A/T:1	CNTNAP5	ENST00000431078		IntronicSNV	FALSE	not protein-affecting
2:125165749:C/T:1	CNTNAP5	ENST00000431078		IntronicSNV	FALSE	not protein-affecting
2:125073687:G/T:1	CNTNAP5	ENST00000431078		IntronicSNV	FALSE	not protein-affecting
2:124943734:G/A:1	CNTNAP5	ENST00000431078		IntronicSNV	FALSE	not protein-affecting
2:122322857:G/A:1	CLASP1	ENST00000263710		IntronicSNV	FALSE	not protein-affecting
2:120249119:C/T:1	SCTR	ENST00000019103		IntronicSNV	FALSE	not protein-affecting
2:120204124:G/A:1	SCTR	ENST00000019103		IntronicSNV	FALSE	not protein-affecting
2:11742816:C/T:1	GREB1	ENST00000381486		IntronicSNV	FALSE	not protein-affecting
2:116555529:G/A:1	DPP10	ENST00000393147		IntronicSNV	FALSE	not protein-affecting
2:116423186:C/A:1	DPP10	ENST00000393147		IntronicSNV	FALSE	not protein-affecting
2:113482070:C/T:1	NT5DC4	ENST00000327581		IntronicSNV	FALSE	not protein-affecting
2:113343751:G/T:1	CHCHD5	ENST00000324913		IntronicSNV	FALSE	not protein-affecting
2:112762745:G/A:1	MERTK	ENST00000295408		IntronicSNV	FALSE	not protein-affecting
2:1120204:G/T:1	SNTG2	ENST00000308624		IntronicSNV	FALSE	not protein-affecting
2:1115431:G/A:1	SNTG2	ENST00000308624		IntronicSNV	FALSE	not protein-affecting
2:109087964:T/C:1	GCC2	ENST00000309863	L727L	Synonymous	FALSE	not protein-affecting
2:108626706:G/A:1	SLC5A7	ENST00000264047	V378I	Missense	FALSE	Functional Impact score not available
2:1037552:C/T:1	SNTG2	ENST00000308624		IntronicSNV	FALSE	not protein-affecting
2:1021666:C/G:1	SNTG2	ENST00000308624		IntronicSNV	FALSE	not protein-affecting
2:10032725:C/T:1	TAF1B	ENST00000263663		IntronicSNV	FALSE	not protein-affecting
22:49129442:G/C:1	FAM19A5	ENST00000402357		IntronicSNV	FALSE	not protein-affecting
22:49108476:T/C:1	FAM19A5	ENST00000402357		IntronicSNV	FALSE	not protein-affecting
22:49057866:T/A:1	FAM19A5	ENST00000402357		IntronicSNV	FALSE	not protein-affecting
22:48977345:G/A:1	FAM19A5	ENST00000402357		IntronicSNV	FALSE	not protein-affecting
22:47863247:C/T:1	LINC01644	ENST00000405369		IntronicSNV	FALSE	not protein-affecting
22:47863231:C/T:1	LINC01644	ENST00000405369		IntronicSNV	FALSE	not protein-affecting
22:47863185:C/T:1	LINC01644	ENST00000405369		IntronicSNV	FALSE	not protein-affecting
22:47863121:C/G:1	LINC01644	ENST00000405369		IntronicSNV	FALSE	not protein-affecting
22:47863069:C/T:1	LINC01644	ENST00000405369		IntronicSNV	FALSE	not protein-affecting
22:47862790:C/A:1	LINC01644	ENST00000405369		IntronicSNV	FALSE	not protein-affecting
22:47862668:C/G:1	LINC01644	ENST00000405369		IntronicSNV	FALSE	not protein-affecting
22:47862639:C/T:1	LINC01644	ENST00000405369		IntronicSNV	FALSE	not protein-affecting
22:47860444:C/A:1	LINC01644	ENST00000405369		IntronicSNV	FALSE	not protein-affecting
22:46467266:A/C:1	MIRLET7BHG	ENST00000381051		IntronicSNV	FALSE	not protein-affecting
22:46345203:C/T:1	WNT7B	ENST00000339464		IntronicSNV	FALSE	not protein-affecting
22:45754818:A/C:1	SMC1B	ENST00000357450		IntronicSNV	FALSE	not protein-affecting
22:45318934:G/T:1	PHF21B	ENST00000313237		IntronicSNV	FALSE	not protein-affecting
22:44475665:G/A:1	PARVB	ENST00000406477		IntronicSNV	FALSE	not protein-affecting
22:44226629:G/A:1	SULT4A1	ENST00000330884		IntronicSNV	FALSE	not protein-affecting
22:43216196:G/A:1	ARFGAP3	ENST00000263245		IntronicSNV	FALSE	not protein-affecting
22:42124094:G/A:1	MEI1	ENST00000401548		IntronicSNV	FALSE	not protein-affecting
22:40650620:G/A:1	TNRC6B	ENST00000454349		IntronicSNV	FALSE	not protein-affecting
22:40202250:A/T:1	ENTHD1	ENST00000325157		IntronicSNV	FALSE	not protein-affecting
22:39997596:T/A:1	CACNA1I	ENST00000402142		IntronicSNV	FALSE	not protein-affecting
22:39997594:A/T:1	CACNA1I	ENST00000402142		IntronicSNV	FALSE	not protein-affecting
22:39978750:C/-:1	CACNA1I	ENST00000402142		IntronicSNV	FALSE	not protein-affecting
22:39386884:G/T:1	APOBEC3B	ENST00000333467		IntronicSNV	FALSE	not protein-affecting
22:39138417:A/C:1	SUN2	ENST00000405018	G340G	Synonymous	FALSE	not protein-affecting
22:38900809:G/A:1	DDX17	ENST00000396821		IntronicSNV	FALSE	not protein-affecting
22:38835609:G/A:1	KCNJ4	ENST00000303592		IntronicSNV	FALSE	not protein-affecting
22:38823320:C/T:1	KCNJ4	ENST00000303592	G273D	Missense	FALSE	Functional Impact score not available
22:36600520:G/T:1	APOL4	ENST00000352371		IntronicSNV	FALSE	not protein-affecting
22:36304194:T/A:1	RBFOX2	ENST00000438146		IntronicSNV	FALSE	not protein-affecting
22:34068708:G/C:1	LARGE1	ENST00000354992		IntronicSNV	FALSE	not protein-affecting
22:33996499:G/A:1	LARGE1	ENST00000354992		IntronicSNV	FALSE	not protein-affecting
22:33358243:C/A:1	SYN3	ENST00000358763		IntronicSNV	FALSE	not protein-affecting
22:33356424:G/A:1	SYN3	ENST00000358763		IntronicSNV	FALSE	not protein-affecting
22:33183431:G/A:1	SYN3	ENST00000358763		IntronicSNV	FALSE	not protein-affecting
22:33125078:G/A:1	SYN3	ENST00000358763		IntronicSNV	FALSE	not protein-affecting
22:33023144:G/A:1	SYN3	ENST00000358763		IntronicSNV	FALSE	not protein-affecting
22:32786528:C/T:1	RTCB	ENST00000216038		IntronicSNV	FALSE	not protein-affecting
22:32615236:C/A:1	SLC5A4	ENST00000266086		IntronicSNV	FALSE	not protein-affecting
22:32469765:C/T:1	SLC5A1	ENST00000266088		IntronicSNV	FALSE	not protein-affecting
22:31808586:C/T:1	DRG1	ENST00000331457		IntronicSNV	FALSE	not protein-affecting
22:30417751:C/T:1	MTMR3	ENST00000401950		IntronicSNV	FALSE	not protein-affecting
22:30044098:C/T:1	NF2	ENST00000338641		IntronicSNV	FALSE	not protein-affecting
22:29427971:G/A:1	ZNRF3	ENST00000544604		IntronicSNV	FALSE	not protein-affecting
22:28294428:A/T:1	PITPNB	ENST00000335272		IntronicSNV	FALSE	not protein-affecting
22:26724992:G/A:1	SEZ6L	ENST00000248933		IntronicSNV	FALSE	not protein-affecting
22:26705554:T/G:1	SEZ6L	ENST00000248933		IntronicSNV	FALSE	not protein-affecting
22:26214166:C/A:1	MYO18B	ENST00000335473		IntronicSNV	FALSE	not protein-affecting
22:26102080:C/A:1	GRK3	ENST00000324198		IntronicSNV	FALSE	not protein-affecting
22:24432328:T/C:1	CABIN1	ENST00000398319		IntronicSNV	FALSE	not protein-affecting
22:22841624:T/A:1	ZNF280B	ENST00000360412		3-UTRSNV	FALSE	not protein-affecting
22:22321541:C/T:1	TOP3B	ENST00000398793		IntronicSNV	FALSE	not protein-affecting
22:21370029:T/C:1	P2RX6	ENST00000413302		IntronicSNV	FALSE	not protein-affecting
22:19771605:C/T:1	GNB1L	ENST00000329517		3-UTRSNV	FALSE	not protein-affecting
21:47423158:G/A:1	COL6A1	ENST00000361866		IntronicSNV	FALSE	not protein-affecting
21:47333998:C/T:1	PCBP3	ENST00000400314		IntronicSNV	FALSE	not protein-affecting
21:47318616:G/A:1	PCBP3	ENST00000400314		IntronicSNV	FALSE	not protein-affecting
21:47317342:C/T:1	PCBP3	ENST00000400314		IntronicSNV	FALSE	not protein-affecting
21:47206350:G/A:1	PCBP3	ENST00000400314		IntronicSNV	FALSE	not protein-affecting
21:47160498:G/A:1	PCBP3	ENST00000400314		IntronicSNV	FALSE	not protein-affecting
21:46096157:C/T:1	TSPEAR	ENST00000323084		IntronicSNV	FALSE	not protein-affecting
21:45022170:G/A:1	HSF2BP	ENST00000291560		IntronicSNV	FALSE	not protein-affecting
21:44484775:C/A:1	CBS	ENST00000398165		IntronicSNV	FALSE	not protein-affecting
21:43853362:C/A:1	UBASH3A	ENST00000319294		IntronicSNV	FALSE	not protein-affecting
21:43502836:G/A:1	UMODL1	ENST00000408989		IntronicSNV	FALSE	not protein-affecting
21:41999089:A/G:1	DSCAM	ENST00000400454		IntronicSNV	FALSE	not protein-affecting
21:41890732:G/A:1	DSCAM	ENST00000400454		IntronicSNV	FALSE	not protein-affecting
21:41811354:A/G:1	DSCAM	ENST00000400454		IntronicSNV	FALSE	not protein-affecting
21:40644346:G/A:1	BRWD1	ENST00000333229		IntronicSNV	FALSE	not protein-affecting
21:39858046:C/T:1	ERG	ENST00000417133		IntronicSNV	FALSE	not protein-affecting
21:39767121:C/T:1	ERG	ENST00000417133		IntronicSNV	FALSE	not protein-affecting
21:39668038:T/C:1	KCNJ15	ENST00000398930		IntronicSNV	FALSE	not protein-affecting
21:39390044:G/A:1	DSCR4	ENST00000398948		IntronicSNV	FALSE	not protein-affecting
21:39266670:A/C:1	KCNJ6	ENST00000400482		IntronicSNV	FALSE	not protein-affecting
21:38214680:T/C:1	HLCS	ENST00000399120		IntronicSNV	FALSE	not protein-affecting
21:36176721:G/A:1	RUNX1	ENST00000437180		IntronicSNV	FALSE	not protein-affecting
21:33829180:A/C:1	EVA1C	ENST00000300255		IntronicSNV	FALSE	not protein-affecting
21:33758873:A/C:1	URB1	ENST00000382751		IntronicSNV	FALSE	not protein-affecting
21:32930576:G/A:1	TIAM1	ENST00000286827		IntronicSNV	FALSE	not protein-affecting
21:32905873:C/T:1	TIAM1	ENST00000286827		IntronicSNV	FALSE	not protein-affecting
21:32893629:G/T:1	TIAM1	ENST00000286827		IntronicSNV	FALSE	not protein-affecting
21:32856002:C/T:1	TIAM1	ENST00000286827		IntronicSNV	FALSE	not protein-affecting
21:32811642:G/A:1	TIAM1	ENST00000286827		IntronicSNV	FALSE	not protein-affecting
21:32606232:T/C:1	TIAM1	ENST00000286827		IntronicSNV	FALSE	not protein-affecting
21:30954052:A/T:1	GRIK1	ENST00000399907		IntronicSNV	FALSE	not protein-affecting
21:28293850:G/T:1	ADAMTS5	ENST00000284987		3-UTRSNV	FALSE	not protein-affecting
21:27322008:C/T:1	APP	ENST00000346798		IntronicSNV	FALSE	not protein-affecting
21:27016162:C/T:1	JAM2	ENST00000480456		IntronicSNV	FALSE	not protein-affecting
21:22896258:T/C:1	NCAM2	ENST00000400546		IntronicSNV	FALSE	not protein-affecting
21:22891477:G/C:1	NCAM2	ENST00000400546		IntronicSNV	FALSE	not protein-affecting
21:22817210:G/A:1	NCAM2	ENST00000400546		IntronicSNV	FALSE	not protein-affecting
21:22781265:G/A:1	NCAM2	ENST00000400546		IntronicSNV	FALSE	not protein-affecting
21:22744951:C/T:1	NCAM2	ENST00000400546		IntronicSNV	FALSE	not protein-affecting
21:22660677:C/T:1	NCAM2	ENST00000400546		IntronicSNV	FALSE	not protein-affecting
21:22507193:G/A:1	NCAM2	ENST00000400546		IntronicSNV	FALSE	not protein-affecting
21:22472395:A/-:1	NCAM2	ENST00000400546		IntronicSNV	FALSE	not protein-affecting
21:10975730:G/T:1	TPTE	ENST00000361285		IntronicSNV	FALSE	not protein-affecting
21:10924847:G/A:1	TPTE	ENST00000361285		IntronicSNV	FALSE	not protein-affecting
20:8247592:A/T:1	PLCB1	ENST00000338037		IntronicSNV	FALSE	not protein-affecting
20:61992242:C/T:1	CHRNA4	ENST00000370263		IntronicSNV	FALSE	not protein-affecting
20:60256766:G/A:1	CDH4	ENST00000360469		IntronicSNV	FALSE	not protein-affecting
20:60182989:C/A:1	CDH4	ENST00000360469		IntronicSNV	FALSE	not protein-affecting
20:58504978:T/C:1	SYCP2	ENST00000357552		IntronicSNV	FALSE	not protein-affecting
20:58377082:G/A:1	PHACTR3	ENST00000371015		IntronicSNV	FALSE	not protein-affecting
20:57069873:G/A:1	APCDD1L	ENST00000371149		IntronicSNV	FALSE	not protein-affecting
20:55825286:A/T:1	BMP7	ENST00000395863		IntronicSNV	FALSE	not protein-affecting
20:55210596:T/G:1	TFAP2C	ENST00000201031		IntronicSNV	FALSE	not protein-affecting
20:53154577:C/T:1	DOK5	ENST00000262593		IntronicSNV	FALSE	not protein-affecting
20:52103414:G/A:1	TSHZ2	ENST00000371497		IntronicSNV	FALSE	not protein-affecting
20:49350988:A/G:1	PARD6B	ENST00000371610		IntronicSNV	FALSE	not protein-affecting
20:48456618:G/A:1	SLC9A8	ENST00000361573		IntronicSNV	FALSE	not protein-affecting
20:48455332:G/C:1	SLC9A8	ENST00000361573		IntronicSNV	FALSE	not protein-affecting
20:48252588:C/T:1	B4GALT5	ENST00000371711		3-UTRSNV	FALSE	not protein-affecting
20:4797243:C/T:1	RASSF2	ENST00000379400		IntronicSNV	FALSE	not protein-affecting
20:47292641:C/T:1	PREX1	ENST00000371941		IntronicSNV	FALSE	not protein-affecting
20:46370132:C/T:1	SULF2	ENST00000359930		IntronicSNV	FALSE	not protein-affecting
20:42680647:C/T:1	TOX2	ENST00000341197		IntronicSNV	FALSE	not protein-affecting
20:41743487:A/G:1	PTPRT	ENST00000373187		IntronicSNV	FALSE	not protein-affecting
20:41514233:A/T:1	PTPRT	ENST00000373187		IntronicSNV	FALSE	not protein-affecting
20:41484101:G/T:1	PTPRT	ENST00000373187		IntronicSNV	FALSE	not protein-affecting
20:41461047:G/T:1	PTPRT	ENST00000373187		IntronicSNV	FALSE	not protein-affecting
20:40979819:C/A:1	PTPRT	ENST00000373187		IntronicSNV	FALSE	not protein-affecting
20:40731505:G/A:1	PTPRT	ENST00000373187		IntronicSNV	FALSE	not protein-affecting
20:39803623:C/T:1	PLCG1	ENST00000373272		3-UTRSNV	FALSE	not protein-affecting
20:35758551:C/T:1	MROH8	ENST00000343811		IntronicSNV	FALSE	not protein-affecting
20:35002490:C/T:1	DLGAP4	ENST00000373913		IntronicSNV	FALSE	not protein-affecting
20:32642904:A/G:1	RALY	ENST00000246194		IntronicSNV	FALSE	not protein-affecting
20:31805551:G/A:1	BPIFA3	ENST00000375454		IntronicSNV	FALSE	not protein-affecting
20:31672097:G/A:1	BPIFB4	ENST00000375483		IntronicSNV	FALSE	not protein-affecting
20:30473265:T/C:1	TTLL9	ENST00000375938		IntronicSNV	FALSE	not protein-affecting
20:30453443:G/A:1	DUSP15	ENST00000339738		IntronicSNV	FALSE	not protein-affecting
20:2675475:G/A:1	EBF4	ENST00000380648		IntronicSNV	FALSE	not protein-affecting
20:25842599:T/A:1	FAM182B	ENST00000376403		IntronicSNV	FALSE	not protein-affecting
20:25666946:C/G:1	ZNF337	ENST00000376436		IntronicSNV	FALSE	not protein-affecting
20:25434928:C/T:1	NINL	ENST00000278886		IntronicSNV	FALSE	not protein-affecting
20:25269866:T/G:1	PYGB	ENST00000216962		IntronicSNV	FALSE	not protein-affecting
20:20086205:G/A:1	CFAP61	ENST00000245957		IntronicSNV	FALSE	not protein-affecting
20:19615347:A/G:1	SLC24A3	ENST00000328041		IntronicSNV	FALSE	not protein-affecting
20:19496319:C/T:1	SLC24A3	ENST00000328041		IntronicSNV	FALSE	not protein-affecting
20:19344125:AT/-:1	SLC24A3	ENST00000328041		IntronicBlockSubstitution	FALSE	not protein-affecting
20:19327864:G/T:1	SLC24A3	ENST00000328041		IntronicSNV	FALSE	not protein-affecting
20:17308625:C/T:1	PCSK2	ENST00000262545		IntronicSNV	FALSE	not protein-affecting
20:14937227:A/T:1	MACROD2	ENST00000217246		IntronicSNV	FALSE	not protein-affecting
20:14937193:T/A:1	MACROD2	ENST00000217246		IntronicSNV	FALSE	not protein-affecting
20:14775565:C/T:1	MACROD2	ENST00000217246		IntronicSNV	FALSE	not protein-affecting
20:14766959:C/T:1	MACROD2	ENST00000217246		IntronicSNV	FALSE	not protein-affecting
20:14553418:G/T:1	MACROD2	ENST00000217246		IntronicSNV	FALSE	not protein-affecting
20:14546015:A/T:1	MACROD2	ENST00000217246		IntronicSNV	FALSE	not protein-affecting
20:14426701:G/A:1	MACROD2	ENST00000217246		IntronicSNV	FALSE	not protein-affecting
20:14248979:G/T:1	MACROD2	ENST00000217246		IntronicSNV	FALSE	not protein-affecting
20:13223469:T/C:1	ISM1	ENST00000262487		IntronicSNV	FALSE	not protein-affecting
1:99442250:C/T:1	PLPPR5	ENST00000263177		IntronicSNV	FALSE	not protein-affecting
1:98261689:G/T:1	DPYD	ENST00000370192		IntronicSNV	FALSE	not protein-affecting
1:98107713:G/A:1	DPYD	ENST00000370192		IntronicSNV	FALSE	not protein-affecting
1:97893281:G/A:1	DPYD	ENST00000370192		IntronicSNV	FALSE	not protein-affecting
1:9410456:G/A:1	SPSB1	ENST00000328089		IntronicSNV	FALSE	not protein-affecting
1:93395727:C/T:1	FAM69A	ENST00000370310		IntronicSNV	FALSE	not protein-affecting
1:92819408:TAGA/-:1	RPAP2	ENST00000370343		IntronicBlockSubstitution	FALSE	not protein-affecting
1:92787035:T/A:1	RPAP2	ENST00000370343		IntronicSNV	FALSE	not protein-affecting
1:92512082:G/A:1	EPHX4	ENST00000370383		IntronicSNV	FALSE	not protein-affecting
1:90043317:G/A:1	LRRC8B	ENST00000330947		IntronicSNV	FALSE	not protein-affecting
1:8791246:G/C:1	RERE	ENST00000337907		IntronicSNV	FALSE	not protein-affecting
1:87580602:T/C:1	AC093155.3	ENST00000370548		IntronicSNV	FALSE	not protein-affecting
1:8719560:G/A:1	RERE	ENST00000337907		IntronicSNV	FALSE	not protein-affecting
1:8707759:C/T:1	RERE	ENST00000337907		IntronicSNV	FALSE	not protein-affecting
1:86403887:C/A:1	COL24A1	ENST00000370571		IntronicSNV	FALSE	not protein-affecting
1:86200995:A/T:1	COL24A1	ENST00000370571		IntronicSNV	FALSE	not protein-affecting
1:84360766:C/G:1	TTLL7	ENST00000260505		IntronicSNV	FALSE	not protein-affecting
1:7983203:C/T:1	TNFRSF9	ENST00000377507		IntronicSNV	FALSE	not protein-affecting
1:79108085:A/T:1	IFI44L	ENST00000370751		3-UTRSNV	FALSE	not protein-affecting
1:78140636:C/G:1	AC118549.1	ENST00000370801		IntronicSNV	FALSE	not protein-affecting
1:77568960:C/A:1	PIGK	ENST00000370812		IntronicSNV	FALSE	not protein-affecting
1:77039695:G/A:1	ST6GALNAC3	ENST00000328299		IntronicSNV	FALSE	not protein-affecting
1:76933145:C/-:1	ST6GALNAC3	ENST00000328299		IntronicSNV	FALSE	not protein-affecting
1:76892562:C/T:1	ST6GALNAC3	ENST00000328299		IntronicSNV	FALSE	not protein-affecting
1:76329746:T/A:1	MSH4	ENST00000263187		IntronicSNV	FALSE	not protein-affecting
1:76017225:T/A:1	SLC44A5	ENST00000370855		IntronicSNV	FALSE	not protein-affecting
1:75772718:C/T:1	SLC44A5	ENST00000370855		IntronicSNV	FALSE	not protein-affecting
1:75054771:C/A:1	ERICH3	ENST00000326665		IntronicSNV	FALSE	not protein-affecting
1:72733834:G/A:1	NEGR1	ENST00000357731		IntronicSNV	FALSE	not protein-affecting
1:72582341:A/G:1	NEGR1	ENST00000357731		IntronicSNV	FALSE	not protein-affecting
1:72468751:A/T:1	NEGR1	ENST00000357731		IntronicSNV	FALSE	not protein-affecting
1:7213363:T/A:1	CAMTA1	ENST00000303635		IntronicSNV	FALSE	not protein-affecting
1:72108093:G/T:1	NEGR1	ENST00000357731		IntronicSNV	FALSE	not protein-affecting
1:71987836:A/T:1	NEGR1	ENST00000357731		IntronicSNV	FALSE	not protein-affecting
1:71951953:C/T:1	NEGR1	ENST00000357731		IntronicSNV	FALSE	not protein-affecting
1:70472390:T/C:1	LRRC7	ENST00000035383		IntronicSNV	FALSE	not protein-affecting
1:7020372:G/A:1	CAMTA1	ENST00000303635		IntronicSNV	FALSE	not protein-affecting
1:6919436:A/G:1	CAMTA1	ENST00000303635		IntronicSNV	FALSE	not protein-affecting
1:66349003:C/T:1	PDE4B	ENST00000329654		IntronicSNV	FALSE	not protein-affecting
1:65978180:G/A:1	LEPR	ENST00000349533		IntronicSNV	FALSE	not protein-affecting
1:63878029:G/T:1	ALG6	ENST00000371108		IntronicSNV	FALSE	not protein-affecting
1:63124800:T/C:1	DOCK7	ENST00000340370		IntronicSNV	FALSE	not protein-affecting
1:62399589:C/T:1	PATJ	ENST00000371158		IntronicSNV	FALSE	not protein-affecting
1:6166094:G/A:1	CHD5	ENST00000262450		IntronicSNV	FALSE	not protein-affecting
1:61576145:AC/-:1	NFIA	ENST00000371189		IntronicBlockSubstitution	FALSE	not protein-affecting
1:58619803:C/T:1	DAB1	ENST00000371236		IntronicSNV	FALSE	not protein-affecting
1:58303538:C/T:1	DAB1	ENST00000371236		IntronicSNV	FALSE	not protein-affecting
1:57941463:G/A:1	DAB1	ENST00000371236		IntronicSNV	FALSE	not protein-affecting
1:57780250:G/C:1	DAB1	ENST00000371236		IntronicSNV	FALSE	not protein-affecting
1:57655005:A/C:1	DAB1	ENST00000371236		IntronicSNV	FALSE	not protein-affecting
1:57654560:A/T:1	DAB1	ENST00000371236		IntronicSNV	FALSE	not protein-affecting
1:55286445:TTTG/-:1	LEXM	ENST00000371273		IntronicBlockSubstitution	FALSE	not protein-affecting
1:55059315:G/A:1	ACOT11	ENST00000371316		IntronicSNV	FALSE	not protein-affecting
1:55041072:T/-:1	ACOT11	ENST00000371316		IntronicSNV	FALSE	not protein-affecting
1:53598048:C/T:1	SLC1A7	ENST00000371494		IntronicSNV	FALSE	not protein-affecting
1:52916753:C/T:1	TUT4	ENST00000257177		IntronicSNV	FALSE	not protein-affecting
1:52309536:G/A:1	NRDC	ENST00000354831		IntronicSNV	FALSE	not protein-affecting
1:52142790:G/T:1	OSBPL9	ENST00000447887		IntronicSNV	FALSE	not protein-affecting
1:51169861:G/A:1	FAF1	ENST00000396153		IntronicSNV	FALSE	not protein-affecting
1:51106251:A/T:1	FAF1	ENST00000396153		IntronicSNV	FALSE	not protein-affecting
1:50468243:G/A:1	AGBL4	ENST00000371839		IntronicSNV	FALSE	not protein-affecting
1:50210845:T/C:1	AGBL4	ENST00000371839		IntronicSNV	FALSE	not protein-affecting
1:50185971:T/A:1	AGBL4	ENST00000371839		IntronicSNV	FALSE	not protein-affecting
1:50159356:C/A:1	AGBL4	ENST00000371839		IntronicSNV	FALSE	not protein-affecting
1:49907452:G/A:1	AGBL4	ENST00000371839		IntronicSNV	FALSE	not protein-affecting
1:49459532:A/C:1	AGBL4	ENST00000371839		IntronicSNV	FALSE	not protein-affecting
1:48443919:C/A:1	TRABD2B	ENST00000371865		IntronicSNV	FALSE	not protein-affecting
1:46462038:A/T:1	MAST2	ENST00000361297		IntronicSNV	FALSE	not protein-affecting
1:46139599:T/A:1	GPBP1L1	ENST00000355105		IntronicSNV	FALSE	not protein-affecting
1:45025497:C/T:1	RNF220	ENST00000355387		IntronicSNV	FALSE	not protein-affecting
1:42649923:G/T:1	FOXJ3	ENST00000372572		IntronicSNV	FALSE	not protein-affecting
1:41564942:C/T:1	SCMH1	ENST00000402904		IntronicSNV	FALSE	not protein-affecting
1:39713981:T/A:1	MACF1	ENST00000545844		IntronicSNV	FALSE	not protein-affecting
1:39374574:G/A:1	RHBDL2	ENST00000289248		IntronicSNV	FALSE	not protein-affecting
1:37418326:G/A:1	GRIK3	ENST00000373091		IntronicSNV	FALSE	not protein-affecting
1:3474604:C/T:1	MEGF6	ENST00000356575		IntronicSNV	FALSE	not protein-affecting
1:34056446:G/T:1	CSMD2	ENST00000373381		IntronicSNV	FALSE	not protein-affecting
1:33139101:C/G:1	RBBP4	ENST00000373493		IntronicSNV	FALSE	not protein-affecting
1:28478687:C/T:1	PTAFR	ENST00000373857		IntronicSNV	FALSE	not protein-affecting
1:28396382:A/G:1	EYA3	ENST00000373871		IntronicSNV	FALSE	not protein-affecting
1:27618076:T/G:1	WDTC1	ENST00000361771		IntronicSNV	FALSE	not protein-affecting
1:26133614:G/T:1	SELENON	ENST00000361547		IntronicSNV	FALSE	not protein-affecting
1:25702494:C/G:1	RHCE	ENST00000294413		IntronicSNV	FALSE	not protein-affecting
1:25286624:C/A:1	RUNX3	ENST00000399916		IntronicSNV	FALSE	not protein-affecting
1:25281239:C/T:1	RUNX3	ENST00000399916		IntronicSNV	FALSE	not protein-affecting
1:25074999:T/G:1	CLIC4	ENST00000374379		IntronicSNV	FALSE	not protein-affecting
1:248569605:C/T:1	OR2T1	ENST00000366474	R104C	Missense	FALSE	Functional Impact score not available
1:248252307:C/T:1	OR2L13	ENST00000366478		IntronicSNV	FALSE	not protein-affecting
1:247875595:C/G:1	OR6F1	ENST00000302084	A155P	Missense	FALSE	Functional Impact score not available
1:24704243:G/A:1	STPG1	ENST00000374409		IntronicSNV	FALSE	not protein-affecting
1:245719679:C/T:1	KIF26B	ENST00000407071		IntronicSNV	FALSE	not protein-affecting
1:245679659:T/C:1	KIF26B	ENST00000407071		IntronicSNV	FALSE	not protein-affecting
1:245679657:C/A:1	KIF26B	ENST00000407071		IntronicSNV	FALSE	not protein-affecting
1:244847900:A/T:1	DESI2	ENST00000302550		IntronicSNV	FALSE	not protein-affecting
1:244762945:C/T:1	CATSPERE	ENST00000366534		IntronicSNV	FALSE	not protein-affecting
1:244685335:T/-:1	CATSPERE	ENST00000366534		IntronicSNV	FALSE	not protein-affecting
1:243752501:G/A:1	AKT3	ENST00000366539		IntronicSNV	FALSE	not protein-affecting
1:243679234:G/A:1	AKT3	ENST00000366539		IntronicSNV	FALSE	not protein-affecting
1:243621321:G/C:1	SDCCAG8	ENST00000366541		IntronicSNV	FALSE	not protein-affecting
1:242687466:G/A:1	PLD5	ENST00000536534	A38V	Missense	FALSE	Functional Impact score not available
1:242686709:C/T:1	PLD5	ENST00000536534		IntronicSNV	FALSE	not protein-affecting
1:242299329:G/T:1	PLD5	ENST00000536534		IntronicSNV	FALSE	not protein-affecting
1:241884890:T/-:1	WDR64	ENST00000366552		IntronicSNV	FALSE	not protein-affecting
1:241058693:C/T:1	RGS7	ENST00000366565		IntronicSNV	FALSE	not protein-affecting
1:240956479:G/A:1	RGS7	ENST00000366565		IntronicSNV	FALSE	not protein-affecting
1:240740226:A/T:1	GREM2	ENST00000318160		IntronicSNV	FALSE	not protein-affecting
1:240735201:C/T:1	GREM2	ENST00000318160		IntronicSNV	FALSE	not protein-affecting
1:240687551:G/A:1	GREM2	ENST00000318160		IntronicSNV	FALSE	not protein-affecting
1:240687030:G/A:1	GREM2	ENST00000318160		IntronicSNV	FALSE	not protein-affecting
1:240617472:G/A:1	FMN2	ENST00000319653		IntronicSNV	FALSE	not protein-affecting
1:240498582:G/A:1	FMN2	ENST00000319653		IntronicSNV	FALSE	not protein-affecting
1:240483171:T/G:1	FMN2	ENST00000319653		IntronicSNV	FALSE	not protein-affecting
1:240461531:T/-:1	FMN2	ENST00000319653		IntronicSNV	FALSE	not protein-affecting
1:240455139:G/A:1	FMN2	ENST00000319653		IntronicSNV	FALSE	not protein-affecting
1:240290704:G/A:1	FMN2	ENST00000319653		IntronicSNV	FALSE	not protein-affecting
1:239954078:A/G:1	CHRM3	ENST00000255380		IntronicSNV	FALSE	not protein-affecting
1:237899709:C/A:1	RYR2	ENST00000366574		IntronicSNV	FALSE	not protein-affecting
1:237775013:T/A:1	RYR2	ENST00000366574		IntronicSNV	FALSE	not protein-affecting
1:237549896:G/A:1	RYR2	ENST00000366574		IntronicSNV	FALSE	not protein-affecting
1:237388006:A/T:1	RYR2	ENST00000366574		IntronicSNV	FALSE	not protein-affecting
1:237290238:G/A:1	RYR2	ENST00000366574		IntronicSNV	FALSE	not protein-affecting
1:236020535:C/T:1	LYST	ENST00000389794		IntronicSNV	FALSE	not protein-affecting
1:234215767:G/C:1	SLC35F3	ENST00000366618		IntronicSNV	FALSE	not protein-affecting
1:23236518:G/T:1	EPHB2	ENST00000374632		IntronicSNV	FALSE	not protein-affecting
1:231956728:G/A:1	DISC1	ENST00000366633		IntronicSNV	FALSE	not protein-affecting
1:230468505:C/T:1	PGBD5	ENST00000321327		IntronicSNV	FALSE	not protein-affecting
1:2296374:C/T:1	MORN1	ENST00000378531		IntronicSNV	FALSE	not protein-affecting
1:22852391:G/A:1	ZBTB40	ENST00000404138		IntronicSNV	FALSE	not protein-affecting
1:227754296:C/T:1	ZNF678	ENST00000397097		IntronicSNV	FALSE	not protein-affecting
1:227433298:T/C:1	CDC42BPA	ENST00000366769		IntronicSNV	FALSE	not protein-affecting
1:227089650:G/A:1	COQ8A	ENST00000366779		IntronicSNV	FALSE	not protein-affecting
1:227089649:G/A:1	COQ8A	ENST00000366779		IntronicSNV	FALSE	not protein-affecting
1:2239137:T/G:1	SKI	ENST00000378536		3-UTRSNV	FALSE	not protein-affecting
1:223909756:C/A:1	CAPN2	ENST00000295006		IntronicSNV	FALSE	not protein-affecting
1:223470781:C/T:1	SUSD4	ENST00000343846		IntronicSNV	FALSE	not protein-affecting
1:222875590:C/T:1	AIDA	ENST00000340020		IntronicSNV	FALSE	not protein-affecting
1:222754277:G/A:1	TAF1A	ENST00000350027		IntronicSNV	FALSE	not protein-affecting
1:220815439:G/A:1	MARK1	ENST00000366917		IntronicSNV	FALSE	not protein-affecting
1:220791847:T/G:1	MARK1	ENST00000366917	L250V	Missense	FALSE	Functional Impact score not available
1:216834483:A/C:1	ESRRG	ENST00000408911		IntronicSNV	FALSE	not protein-affecting
1:216443116:T/A:1	USH2A	ENST00000307340		IntronicSNV	FALSE	not protein-affecting
1:216258707:C/T:1	USH2A	ENST00000307340		IntronicSNV	FALSE	not protein-affecting
1:215937537:G/A:1	USH2A	ENST00000307340		IntronicSNV	FALSE	not protein-affecting
1:215273968:G/T:1	KCNK2	ENST00000444842		IntronicSNV	FALSE	not protein-affecting
1:214649411:C/T:1	PTPN14	ENST00000366956		IntronicSNV	FALSE	not protein-affecting
1:213358550:G/A:1	RPS6KC1	ENST00000366960		IntronicSNV	FALSE	not protein-affecting
1:213010405:G/A:1	SPATA45	ENST00000332912		IntronicSNV	FALSE	not protein-affecting
1:211964419:C/A:1	LPGAT1	ENST00000366997		IntronicSNV	FALSE	not protein-affecting
1:211848389:C/T:1	NEK2	ENST00000366999		IntronicSNV	FALSE	not protein-affecting
1:211524996:G/A:1	TRAF5	ENST00000261464		IntronicSNV	FALSE	not protein-affecting
1:211240037:A/G:1	KCNH1	ENST00000271751		IntronicSNV	FALSE	not protein-affecting
1:211162889:G/A:1	KCNH1	ENST00000271751		IntronicSNV	FALSE	not protein-affecting
1:211001771:G/A:1	KCNH1	ENST00000271751		IntronicSNV	FALSE	not protein-affecting
1:210867020:C/T:1	KCNH1	ENST00000271751		IntronicSNV	FALSE	not protein-affecting
1:210837258:C/T:1	HHAT	ENST00000545154		IntronicSNV	FALSE	not protein-affecting
1:210699307:C/T:1	HHAT	ENST00000545154		IntronicSNV	FALSE	not protein-affecting
1:21011808:G/A:1	KIF17	ENST00000247986		IntronicSNV	FALSE	not protein-affecting
1:208334018:A/G:1	PLXNA2	ENST00000367033		IntronicSNV	FALSE	not protein-affecting
1:206876502:G/A:1	MAPKAPK2	ENST00000367103		IntronicSNV	FALSE	not protein-affecting
1:206730343:C/T:1	RASSF5	ENST00000355294		IntronicSNV	FALSE	not protein-affecting
1:205597433:A/G:1	ELK4	ENST00000357992		IntronicSNV	FALSE	not protein-affecting
1:200862882:GG/-:1	INAVA	ENST00000367342		IntronicBlockSubstitution	FALSE	not protein-affecting
1:200318283:C/A:1	LINC00862	ENST00000367355		IntronicSNV	FALSE	not protein-affecting
1:198687322:G/A:1	PTPRC	ENST00000367376	R515H	Missense	FALSE	Functional Impact score not available
1:19776658:A/G:1	CAPZB	ENST00000375142		IntronicSNV	FALSE	not protein-affecting
1:197420465:G/A:1	CRB1	ENST00000367400		IntronicSNV	FALSE	not protein-affecting
1:197090715:G/A:1	ASPM	ENST00000367409		IntronicSNV	FALSE	not protein-affecting
1:193008747:C/T:1	UCHL5	ENST00000367455		IntronicSNV	FALSE	not protein-affecting
1:192307726:T/C:1	RGS21	ENST00000417209		IntronicSNV	FALSE	not protein-affecting
1:192132554:A/C:1	RGS18	ENST00000367460		IntronicSNV	FALSE	not protein-affecting
1:190421665:C/A:1	BRINP3	ENST00000367462		IntronicSNV	FALSE	not protein-affecting
1:190370617:T/G:1	BRINP3	ENST00000367462		IntronicSNV	FALSE	not protein-affecting
1:190240869:C/T:1	BRINP3	ENST00000367462		IntronicSNV	FALSE	not protein-affecting
1:190200142:T/A:1	BRINP3	ENST00000367462		IntronicSNV	FALSE	not protein-affecting
1:19004094:G/A:1	PAX7	ENST00000375375		IntronicSNV	FALSE	not protein-affecting
1:1881226:G/A:1	CFAP74	ENST00000493964		IntronicSNV	FALSE	not protein-affecting
1:186127580:C/A:1	HMCN1	ENST00000271588		IntronicSNV	FALSE	not protein-affecting
1:186014838:G/A:1	HMCN1	ENST00000271588	G2108E	Missense	FALSE	Functional Impact score not available
1:185766836:C/T:1	HMCN1	ENST00000271588		IntronicSNV	FALSE	not protein-affecting
1:184784462:A/C:1	FAM129A	ENST00000367511		IntronicSNV	FALSE	not protein-affecting
1:18436604:C/T:1	IGSF21	ENST00000251296		IntronicSNV	FALSE	not protein-affecting
1:183858435:C/T:1	RGL1	ENST00000304685		IntronicSNV	FALSE	not protein-affecting
1:182506978:C/T:1	RGSL1	ENST00000294854		IntronicSNV	FALSE	not protein-affecting
1:181757533:G/A:1	CACNA1E	ENST00000367573		IntronicSNV	FALSE	not protein-affecting
1:180464003:A/T:1	ACBD6	ENST00000367595		IntronicSNV	FALSE	not protein-affecting
1:180148470:C/T:1	QSOX1	ENST00000367602		IntronicSNV	FALSE	not protein-affecting
1:179441448:T/-:1	AXDND1	ENST00000367618		IntronicSNV	FALSE	not protein-affecting
1:179412892:T/C:1	AXDND1	ENST00000367618		IntronicSNV	FALSE	not protein-affecting
1:179365646:G/A:1	AXDND1	ENST00000367618		IntronicSNV	FALSE	not protein-affecting
1:178318278:G/A:1	RASAL2	ENST00000367649		IntronicSNV	FALSE	not protein-affecting
1:178086629:A/-:1	RASAL2	ENST00000367649		IntronicSNV	FALSE	not protein-affecting
1:177049743:A/G:1	ASTN1	ENST00000361833		IntronicSNV	FALSE	not protein-affecting
1:177034049:A/T:1	ASTN1	ENST00000361833		IntronicSNV	FALSE	not protein-affecting
1:176975307:A/G:1	ASTN1	ENST00000361833		IntronicSNV	FALSE	not protein-affecting
1:176931423:G/A:1	ASTN1	ENST00000361833		IntronicSNV	FALSE	not protein-affecting
1:176699826:A/-:1	PAPPA2	ENST00000367662		IntronicSNV	FALSE	not protein-affecting
1:176699824:C/A:1	PAPPA2	ENST00000367662		IntronicSNV	FALSE	not protein-affecting
1:176593974:A/G:1	PAPPA2	ENST00000367662		IntronicSNV	FALSE	not protein-affecting
1:176525111:A/G:1	PAPPA2	ENST00000367662		5-UTRSNV	FALSE	not protein-affecting
1:176485384:C/T:1	PAPPA2	ENST00000367662		IntronicSNV	FALSE	not protein-affecting
1:176103531:G/A:1	COP1	ENST00000367669		IntronicSNV	FALSE	not protein-affecting
1:175925846:G/A:1	COP1	ENST00000367669		IntronicSNV	FALSE	not protein-affecting
1:175655201:A/G:1	TNR	ENST00000367674		IntronicSNV	FALSE	not protein-affecting
1:175375232:G/A:1	TNR	ENST00000367674		IntronicSNV	FALSE	not protein-affecting
1:174618011:T/A:1	RABGAP1L	ENST00000251507		IntronicSNV	FALSE	not protein-affecting
1:173016704:T/A:1	TNFSF18	ENST00000404377		IntronicSNV	FALSE	not protein-affecting
1:171940910:G/A:1	DNM3	ENST00000358155		IntronicSNV	FALSE	not protein-affecting
1:171821797:C/A:1	DNM3	ENST00000358155		IntronicSNV	FALSE	not protein-affecting
1:171562223:C/G:1	PRRC2C	ENST00000338920		3-UTRSNV	FALSE	not protein-affecting
1:171493835:C/T:1	PRRC2C	ENST00000338920		IntronicSNV	FALSE	not protein-affecting
1:171013293:T/-:1	MROH9	ENST00000367759		IntronicSNV	FALSE	not protein-affecting
1:170955372:T/G:1	MROH9	ENST00000367759		IntronicSNV	FALSE	not protein-affecting
1:170907915:TATGATGGA/-:1	MROH9	ENST00000367759		IntronicBlockSubstitution	FALSE	not protein-affecting
1:169572559:G/C:1	SELP	ENST00000367790		IntronicSNV	FALSE	not protein-affecting
1:169516074:G/T:1	F5	ENST00000367797		IntronicSNV	FALSE	not protein-affecting
1:167715944:G/C:1	MPZL1	ENST00000359523		IntronicSNV	FALSE	not protein-affecting
1:167407834:G/A:1	CD247	ENST00000362089	G91G	Synonymous	FALSE	not protein-affecting
1:166963289:T/C:1	MAEL	ENST00000367872	F169S	Missense	FALSE	Functional Impact score not available
1:166892826:G/T:1	ILDR2	ENST00000271417		IntronicSNV	FALSE	not protein-affecting
1:165209842:G/T:1	LMX1A	ENST00000342310		IntronicSNV	FALSE	not protein-affecting
1:164618457:T/A:1	PBX1	ENST00000420696		IntronicSNV	FALSE	not protein-affecting
