## Supplementary material for "A central research portal for mining pancreatic clinical and molecular datasets and accessing biobanked samples": Suppl. Table S1_bioactivity (part 6 of 9)

### Sheet: ICGC_worst prognosis (continued)
Variation ID	Gene	Transcript	Protein change	Consequence	Driver	Oncogenic classification
1:162047253:A/G:1	NOS1AP	ENST00000361897		IntronicSNV	FALSE	not protein-affecting
1:161964426:C/T:1	OLFML2B	ENST00000294794		IntronicSNV	FALSE	not protein-affecting
1:16032969:C/T:1	PLEKHM2	ENST00000375799		IntronicSNV	FALSE	not protein-affecting
1:15885504:G/A:1	DNAJC16	ENST00000375847		IntronicSNV	FALSE	not protein-affecting
1:158648801:G/A:1	SPTA1	ENST00000368148		IntronicSNV	FALSE	not protein-affecting
1:158633884:T/C:1	SPTA1	ENST00000368148		IntronicSNV	FALSE	not protein-affecting
1:15814898:A/C:1	CELA2B	ENST00000375910		IntronicSNV	FALSE	not protein-affecting
1:158037758:C/T:1	KIRREL1	ENST00000359209		IntronicSNV	FALSE	not protein-affecting
1:156838163:G/A:1	NTRK1	ENST00000524377		IntronicSNV	FALSE	not protein-affecting
1:156833685:C/T:1	NTRK1	ENST00000524377		IntronicSNV	FALSE	not protein-affecting
1:155805067:C/A:1	GON4L	ENST00000437809		IntronicSNV	FALSE	not protein-affecting
1:15576494:A/C:1	FHAD1	ENST00000375999		IntronicSNV	FALSE	not protein-affecting
1:155369724:G/A:1	ASH1L	ENST00000392403		IntronicSNV	FALSE	not protein-affecting
1:154295100:G/A:1	AQP10	ENST00000324978		IntronicSNV	FALSE	not protein-affecting
1:154175371:C/T:1	C1orf189	ENST00000368525		IntronicSNV	FALSE	not protein-affecting
1:153713865:C/T:1	INTS3	ENST00000318967		IntronicSNV	FALSE	not protein-affecting
1:152281106:G/A:1	FLG	ENST00000368799	R2086C	Missense	FALSE	Functional Impact score not available
1:152280587:G/A:1	FLG	ENST00000368799	R2259W	Missense	FALSE	Functional Impact score not available
1:151421464:T/C:1	POGZ	ENST00000271715		IntronicSNV	FALSE	not protein-affecting
1:151160933:C/T:1	VPS72	ENST00000368892		IntronicSNV	FALSE	not protein-affecting
1:150654965:C/T:1	GOLPH3L	ENST00000271732		IntronicSNV	FALSE	not protein-affecting
1:15023102:G/A:1	KAZN	ENST00000376030		IntronicSNV	FALSE	not protein-affecting
1:14489612:C/A:1	C1orf196	ENST00000412667		IntronicSNV	FALSE	not protein-affecting
1:144858185:T/A:1	PDE4DIP	ENST00000369356		IntronicSNV	FALSE	not protein-affecting
1:14323507:C/T:1	C1orf196	ENST00000412667		IntronicSNV	FALSE	not protein-affecting
1:14254423:G/C:1	C1orf196	ENST00000412667		IntronicSNV	FALSE	not protein-affecting
1:14075658:C/G:1	PRDM2	ENST00000235372		IntronicSNV	FALSE	not protein-affecting
1:12168955:G/A:1	TNFRSF8	ENST00000263932		IntronicSNV	FALSE	not protein-affecting
1:119484720:G/A:1	TBX15	ENST00000207157		IntronicSNV	FALSE	not protein-affecting
1:115517212:T/C:1	SYCP1	ENST00000369522		IntronicSNV	FALSE	not protein-affecting
1:114661684:G/A:1	SYT6	ENST00000369547		IntronicSNV	FALSE	not protein-affecting
1:114640661:A/G:1	SYT6	ENST00000369547		IntronicSNV	FALSE	not protein-affecting
1:112468195:C/T:1	KCND3	ENST00000315987		IntronicSNV	FALSE	not protein-affecting
1:11179810:A/C:1	MTOR	ENST00000361445		IntronicSNV	FALSE	not protein-affecting
1:1117626:G/T:1	TTLL10	ENST00000379290		IntronicSNV	FALSE	not protein-affecting
1:111506633:G/A:1	LRIF1	ENST00000369763		5-UTRSNV	FALSE	not protein-affecting
1:11128769:A/G:1	EXOSC10	ENST00000376936		IntronicSNV	FALSE	not protein-affecting
1:11104815:G/A:1	MASP2	ENST00000400897		IntronicSNV	FALSE	not protein-affecting
1:110590132:G/A:1	STRIP1	ENST00000369795		IntronicSNV	FALSE	not protein-affecting
1:110558978:C/T:1	AHCYL1	ENST00000369799	L265L	Synonymous	FALSE	not protein-affecting
1:110102449:G/A:1	GNAI3	ENST00000369851		IntronicSNV	FALSE	not protein-affecting
1:109697688:C/A:1	KIAA1324	ENST00000369939		IntronicSNV	FALSE	not protein-affecting
1:109639549:T/C:1	TMEM167B	ENST00000338272		3-UTRSNV	FALSE	not protein-affecting
1:109522532:C/T:1	WDR47	ENST00000400794		IntronicSNV	FALSE	not protein-affecting
1:109466114:G/A:1	GPSM2	ENST00000406462		IntronicSNV	FALSE	not protein-affecting
1:107956550:A/-:1	NTNG1	ENST00000370068		IntronicSNV	FALSE	not protein-affecting
1:107700903:C/T:1	NTNG1	ENST00000370068		IntronicSNV	FALSE	not protein-affecting
1:103547409:G/T:1	COL11A1	ENST00000370096		IntronicSNV	FALSE	not protein-affecting
1:103355304:C/A:1	COL11A1	ENST00000370096		IntronicSNV	FALSE	not protein-affecting
1:102342694:C/T:1	OLFM3	ENST00000370103		IntronicSNV	FALSE	not protein-affecting
1:102271355:G/C:1	OLFM3	ENST00000370103		IntronicSNV	FALSE	not protein-affecting
1:10099242:G/C:1	UBE4B	ENST00000343090		IntronicSNV	FALSE	not protein-affecting
19:964594:G/A:1	ARID3A	ENST00000263620		IntronicSNV	FALSE	not protein-affecting
19:9034042:G/A:1	MUC16	ENST00000397910		IntronicSNV	FALSE	not protein-affecting
19:8620908:A/T:1	MYO1F	ENST00000338257		IntronicSNV	FALSE	not protein-affecting
19:7996471:A/T:1	TIMM44	ENST00000270538		IntronicSNV	FALSE	not protein-affecting
19:7493939:A/G:1	CTD-2207O23.3	ENST00000593531		IntronicSNV	FALSE	not protein-affecting
19:59013987:A/T:1	SLC27A5	ENST00000263093		IntronicSNV	FALSE	not protein-affecting
19:58862160:C/T:1	A1BG	ENST00000263100		IntronicSNV	FALSE	not protein-affecting
19:58801385:A/G:1	ZNF8	ENST00000196548		IntronicSNV	FALSE	not protein-affecting
19:58561169:C/T:1	ZSCAN1	ENST00000282326		IntronicSNV	FALSE	not protein-affecting
19:57301928:C/T:1	ZIM2	ENST00000391708		IntronicSNV	FALSE	not protein-affecting
19:56701309:G/A:1	ZSCAN5B	ENST00000586855	R459C	Missense	FALSE	Functional Impact score not available
19:56560671:G/A:1	NLRP5	ENST00000390649		IntronicSNV	FALSE	not protein-affecting
19:55804686:G/A:1	BRSK1	ENST00000309383		IntronicSNV	FALSE	not protein-affecting
19:55696535:G/A:1	PTPRH	ENST00000376350		IntronicSNV	FALSE	not protein-affecting
19:55546096:C/G:1	GP6	ENST00000310373		IntronicSNV	FALSE	not protein-affecting
19:54412717:C/T:1	CACNG7	ENST00000391767		5-UTRSNV	FALSE	not protein-affecting
19:53572226:G/A:1	ZNF160	ENST00000429604	R521C	Missense	FALSE	Functional Impact score not available
19:53446980:C/T:1	ZNF816-ZNF321P	ENST00000391777		IntronicSNV	FALSE	not protein-affecting
19:53440339:C/T:1	ZNF816-ZNF321P	ENST00000391777		IntronicSNV	FALSE	not protein-affecting
19:53439517:G/C:1	ZNF816-ZNF321P	ENST00000391777		IntronicSNV	FALSE	not protein-affecting
19:5314255:A/C:1	PTPRS	ENST00000357368		IntronicSNV	FALSE	not protein-affecting
19:52996421:G/T:1	ZNF578	ENST00000421239		IntronicSNV	FALSE	not protein-affecting
19:52543134:G/T:1	ZNF432	ENST00000594154		IntronicSNV	FALSE	not protein-affecting
19:52383850:T/C:1	ZNF577	ENST00000301399		IntronicSNV	FALSE	not protein-affecting
19:52313145:C/T:1	FPR3	ENST00000339223		IntronicSNV	FALSE	not protein-affecting
19:52308475:T/A:1	FPR3	ENST00000339223		IntronicSNV	FALSE	not protein-affecting
19:504847:G/A:1	MADCAM1	ENST00000215637	R344H	Missense	FALSE	Functional Impact score not available
19:50202921:G/A:1	CPT1C	ENST00000392518		IntronicSNV	FALSE	not protein-affecting
19:50158431:C/T:1	SCAF1	ENST00000360565		IntronicSNV	FALSE	not protein-affecting
19:49878129:C/T:1	DKKL1	ENST00000221498	S191S	Synonymous	FALSE	not protein-affecting
19:49681703:C/T:1	TRPM4	ENST00000252826		IntronicSNV	FALSE	not protein-affecting
19:49611482:C/T:1	SNRNP70	ENST00000598441	R366W	Missense	FALSE	Functional Impact score not available
19:49559985:C/T:1	CGB7	ENST00000597853		IntronicSNV	FALSE	not protein-affecting
19:49528633:G/A:1	AC008687.1	ENST00000591656		IntronicSNV	FALSE	not protein-affecting
19:48866621:C/A:1	TMEM143	ENST00000293261	R64L	Missense	FALSE	Functional Impact score not available
19:48866620:G/A:1	TMEM143	ENST00000293261	R64R	Synonymous	FALSE	not protein-affecting
19:48866620:GC/AA:1	TMEM143	ENST00000293261	R64L	Missense	FALSE	Functional Impact score not available
19:48819834:C/T:1	CCDC114	ENST00000315396		IntronicSNV	FALSE	not protein-affecting
19:48522742:G/A:1	ELSPBP1	ENST00000339841		IntronicSNV	FALSE	not protein-affecting
19:48492564:G/A:1	BSPH1	ENST00000344839		IntronicSNV	FALSE	not protein-affecting
19:47651046:C/T:1	SAE1	ENST00000270225		IntronicSNV	FALSE	not protein-affecting
19:47182509:C/T:1	PRKD2	ENST00000433867		IntronicSNV	FALSE	not protein-affecting
19:46498686:C/T:1	CCDC61	ENST00000263284	S28S	Synonymous	FALSE	not protein-affecting
19:46456403:C/T:1	NOVA2	ENST00000263257		IntronicSNV	FALSE	not protein-affecting
19:46284734:G/A:1	AC011530.1	ENST00000596586		IntronicSNV	FALSE	not protein-affecting
19:46057621:C/T:1	OPA3	ENST00000323060		IntronicSNV	FALSE	not protein-affecting
19:46011295:TTG/-:1	VASP	ENST00000245932		IntronicBlockSubstitution	FALSE	not protein-affecting
19:46001883:C/T:1	PPM1N	ENST00000451287	R51R	Synonymous	FALSE	not protein-affecting
19:45555360:A/G:1	CLASRP	ENST00000221455	H44R	Missense	FALSE	Functional Impact score not available
19:45368988:G/T:1	NECTIN2	ENST00000252483		IntronicSNV	FALSE	not protein-affecting
19:42565389:C/T:1	GRIK5	ENST00000262895		IntronicSNV	FALSE	not protein-affecting
19:42383204:C/T:1	CD79A	ENST00000221972	T75M	Missense	FALSE	Functional Impact score not available
19:42243379:C/T:1	AC243967.1	ENST00000598976		IntronicSNV	FALSE	not protein-affecting
19:41311871:T/A:1	EGLN2	ENST00000593726		IntronicSNV	FALSE	not protein-affecting
19:38693913:C/T:1	SIPA1L3	ENST00000222345		IntronicSNV	FALSE	not protein-affecting
19:3737230:T/C:1	TJP3	ENST00000262968		IntronicSNV	FALSE	not protein-affecting
19:3737225:G/C:1	TJP3	ENST00000262968		IntronicSNV	FALSE	not protein-affecting
19:37250607:G/A:1	ZNF850	ENST00000591344		IntronicSNV	FALSE	not protein-affecting
19:37238996:T/A:1	ZNF850	ENST00000591344	E982D	Missense	FALSE	Functional Impact score not available
19:36725347:C/G:1	ZNF146	ENST00000456324		IntronicSNV	FALSE	not protein-affecting
19:36542894:C/T:1	THAP8	ENST00000292894		IntronicSNV	FALSE	not protein-affecting
19:36542893:G/A:1	THAP8	ENST00000292894		IntronicSNV	FALSE	not protein-affecting
19:3601532:A/T:1	TBXA2R	ENST00000411851		IntronicSNV	FALSE	not protein-affecting
19:3595534:C/T:1	TBXA2R	ENST00000411851		IntronicSNV	FALSE	not protein-affecting
19:35551285:C/T:1	HPN	ENST00000262626	I163I	Synonymous	FALSE	not protein-affecting
19:3287048:A/G:1	CELF5	ENST00000292672		IntronicSNV	FALSE	not protein-affecting
19:31792502:T/C:1	TSHZ3	ENST00000240587		IntronicSNV	FALSE	not protein-affecting
19:31787618:G/T:1	TSHZ3	ENST00000240587		IntronicSNV	FALSE	not protein-affecting
19:3144745:C/T:1	GNA15	ENST00000262958		IntronicSNV	FALSE	not protein-affecting
19:30993029:C/A:1	ZNF536	ENST00000355537		IntronicSNV	FALSE	not protein-affecting
19:30940378:T/C:1	ZNF536	ENST00000355537		IntronicSNV	FALSE	not protein-affecting
19:30938340:C/T:1	ZNF536	ENST00000355537		IntronicSNV	FALSE	not protein-affecting
19:30889981:G/A:1	ZNF536	ENST00000355537		IntronicSNV	FALSE	not protein-affecting
19:30866292:G/A:1	ZNF536	ENST00000355537		IntronicSNV	FALSE	not protein-affecting
19:30435183:A/T:1	URI1	ENST00000542441		IntronicSNV	FALSE	not protein-affecting
19:2988614:G/A:1	TLE6	ENST00000246112		IntronicSNV	FALSE	not protein-affecting
19:2412397:G/A:1	TMPRSS9	ENST00000332578		IntronicSNV	FALSE	not protein-affecting
19:23417228:A/T:1	ZNF724	ENST00000418100		IntronicSNV	FALSE	not protein-affecting
19:22016138:A/G:1	ZNF43	ENST00000354959		IntronicSNV	FALSE	not protein-affecting
19:21915370:A/C:1	ZNF100	ENST00000358296		IntronicSNV	FALSE	not protein-affecting
19:21915311:C/T:1	ZNF100	ENST00000358296		IntronicSNV	FALSE	not protein-affecting
19:21915206:C/T:1	ZNF100	ENST00000358296		IntronicSNV	FALSE	not protein-affecting
19:21915185:C/T:1	ZNF100	ENST00000358296		IntronicSNV	FALSE	not protein-affecting
19:21915149:C/T:1	ZNF100	ENST00000358296		IntronicSNV	FALSE	not protein-affecting
19:21915109:C/T:1	ZNF100	ENST00000358296		IntronicSNV	FALSE	not protein-affecting
19:1882519:C/T:1	ABHD17A	ENST00000250974		IntronicSNV	FALSE	not protein-affecting
19:16918460:G/A:1	NWD1	ENST00000524140	R1267H	Missense	FALSE	Functional Impact score not available
19:16897943:A/G:1	NWD1	ENST00000524140		IntronicSNV	FALSE	not protein-affecting
19:15342358:A/T:1	EPHX3	ENST00000221730		IntronicSNV	FALSE	not protein-affecting
19:14865113:A/C:1	ADGRE2	ENST00000596991		IntronicSNV	FALSE	not protein-affecting
19:14747672:G/A:1	ADGRE3	ENST00000253673		IntronicSNV	FALSE	not protein-affecting
19:14088745:G/A:1	RFX1	ENST00000254325		IntronicSNV	FALSE	not protein-affecting
19:13446388:A/T:1	CACNA1A	ENST00000360228		IntronicSNV	FALSE	not protein-affecting
19:13021347:C/T:1	SYCE2	ENST00000293695		IntronicSNV	FALSE	not protein-affecting
19:11442073:T/C:1	RAB3D	ENST00000222120		IntronicSNV	FALSE	not protein-affecting
19:1108677:G/A:1	SBNO2	ENST00000361757	R1215C	Missense	FALSE	Functional Impact score not available
18:9935460:A/G:1	VAPA	ENST00000340541		IntronicSNV	FALSE	not protein-affecting
18:8769964:C/A:1	MTCL1	ENST00000359865		IntronicSNV	FALSE	not protein-affecting
18:76752420:C/T:1	SALL3	ENST00000537592	R143R	Synonymous	FALSE	not protein-affecting
18:7669510:G/T:1	PTPRM	ENST00000332175		IntronicSNV	FALSE	not protein-affecting
18:74159289:G/A:1	ZNF516	ENST00000443185		IntronicSNV	FALSE	not protein-affecting
18:74123548:G/C:1	ZNF516	ENST00000443185		IntronicSNV	FALSE	not protein-affecting
18:72720427:A/T:1	ZNF407	ENST00000299687		IntronicSNV	FALSE	not protein-affecting
18:72703549:C/A:1	ZNF407	ENST00000299687		IntronicSNV	FALSE	not protein-affecting
18:70888292:A/G:1	AC079062.1	ENST00000581862		IntronicSNV	FALSE	not protein-affecting
18:6952156:T/G:1	LAMA1	ENST00000389658		IntronicSNV	FALSE	not protein-affecting
18:6862438:A/T:1	ARHGAP28	ENST00000419673		IntronicSNV	FALSE	not protein-affecting
18:6847009:G/T:1	ARHGAP28	ENST00000419673		IntronicSNV	FALSE	not protein-affecting
18:6363599:T/A:1	L3MBTL4	ENST00000284898		IntronicSNV	FALSE	not protein-affecting
18:634666:T/A:1	CLUL1	ENST00000400606		IntronicSNV	FALSE	not protein-affecting
18:63460875:T/C:1	CDH7	ENST00000397968		IntronicSNV	FALSE	not protein-affecting
18:6295942:G/C:1	L3MBTL4	ENST00000284898		IntronicSNV	FALSE	not protein-affecting
18:6140652:G/C:1	L3MBTL4	ENST00000284898		IntronicSNV	FALSE	not protein-affecting
18:6121363:C/A:1	L3MBTL4	ENST00000284898		IntronicSNV	FALSE	not protein-affecting
18:6097461:G/T:1	L3MBTL4	ENST00000284898		IntronicSNV	FALSE	not protein-affecting
18:60395060:C/T:1	PHLPP1	ENST00000262719		IntronicSNV	FALSE	not protein-affecting
18:60058409:A/T:1	TNFRSF11A	ENST00000586569		3-UTRSNV	FALSE	not protein-affecting
18:5994027:C/T:1	L3MBTL4	ENST00000284898		IntronicSNV	FALSE	not protein-affecting
18:59193995:G/A:1	CDH20	ENST00000262717		IntronicSNV	FALSE	not protein-affecting
18:56291095:T/A:1	ALPK2	ENST00000361673		IntronicSNV	FALSE	not protein-affecting
18:56153186:C/T:1	ALPK2	ENST00000361673		IntronicSNV	FALSE	not protein-affecting
18:55454290:C/T:1	ATP8B1	ENST00000536015		IntronicSNV	FALSE	not protein-affecting
18:5188880:C/A:1	AKAIN1	ENST00000434239		IntronicSNV	FALSE	not protein-affecting
18:51037188:C/A:1	DCC	ENST00000442544		IntronicSNV	FALSE	not protein-affecting
18:50963223:G/T:1	DCC	ENST00000442544		IntronicSNV	FALSE	not protein-affecting
18:50829721:G/A:1	DCC	ENST00000442544		IntronicSNV	FALSE	not protein-affecting
18:50604964:A/-:1	DCC	ENST00000442544		IntronicSNV	FALSE	not protein-affecting
18:50157416:C/G:1	DCC	ENST00000442544		IntronicSNV	FALSE	not protein-affecting
18:47591706:C/G:1	MYO5B	ENST00000285039		IntronicSNV	FALSE	not protein-affecting
18:46756484:T/A:1	DYM	ENST00000269445		IntronicSNV	FALSE	not protein-affecting
18:45604417:C/T:1	ZBTB7C	ENST00000588982		IntronicSNV	FALSE	not protein-affecting
18:44302492:G/A:1	ST8SIA5	ENST00000315087		IntronicSNV	FALSE	not protein-affecting
18:44298838:C/T:1	ST8SIA5	ENST00000315087		IntronicSNV	FALSE	not protein-affecting
18:4013551:C/A:1	DLGAP1	ENST00000315677		IntronicSNV	FALSE	not protein-affecting
18:3706707:A/T:1	DLGAP1	ENST00000315677		IntronicSNV	FALSE	not protein-affecting
18:358682:C/A:1	COLEC12	ENST00000400256		IntronicSNV	FALSE	not protein-affecting
18:35116077:C/T:1	CELF4	ENST00000361795		IntronicSNV	FALSE	not protein-affecting
18:35023235:G/T:1	CELF4	ENST00000361795		IntronicSNV	FALSE	not protein-affecting
18:35020918:C/T:1	CELF4	ENST00000361795		IntronicSNV	FALSE	not protein-affecting
18:34794171:T/A:1	KIAA1328	ENST00000280020		IntronicSNV	FALSE	not protein-affecting
18:34794169:A/C:1	KIAA1328	ENST00000280020		IntronicSNV	FALSE	not protein-affecting
18:34680317:C/T:1	KIAA1328	ENST00000280020		IntronicSNV	FALSE	not protein-affecting
18:34134892:T/A:1	FHOD3	ENST00000257209		IntronicSNV	FALSE	not protein-affecting
18:31701763:A/G:1	NOL4	ENST00000261592		IntronicSNV	FALSE	not protein-affecting
18:31564085:G/A:1	NOL4	ENST00000261592		IntronicSNV	FALSE	not protein-affecting
18:30531249:C/A:1	CCDC178	ENST00000383096		IntronicSNV	FALSE	not protein-affecting
18:3006554:G/A:1	LPIN2	ENST00000261596		IntronicSNV	FALSE	not protein-affecting
18:2867889:C/T:1	EMILIN2	ENST00000254528		IntronicSNV	FALSE	not protein-affecting
18:23769153:T/G:1	PSMA8	ENST00000308268		IntronicSNV	FALSE	not protein-affecting
18:22712524:G/T:1	ZNF521	ENST00000361524		IntronicSNV	FALSE	not protein-affecting
18:19781892:A/G:1	GATA6	ENST00000269216		3-UTRSNV	FALSE	not protein-affecting
18:19767457:T/A:1	GATA6	ENST00000269216		IntronicSNV	FALSE	not protein-affecting
18:18949994:A/T:1	GREB1L	ENST00000580732		IntronicSNV	FALSE	not protein-affecting
18:14837246:C/A:1	ANKRD30B	ENST00000358984	R843S	Missense	FALSE	Functional Impact score not available
18:13341185:T/C:1	LDLRAD4	ENST00000361205		IntronicSNV	FALSE	not protein-affecting
18:13235118:C/T:1	LDLRAD4	ENST00000361205		IntronicSNV	FALSE	not protein-affecting
18:12844335:G/A:1	PTPN2	ENST00000309660		IntronicSNV	FALSE	not protein-affecting
18:12313888:C/T:1	TUBB6	ENST00000317702		IntronicSNV	FALSE	not protein-affecting
18:12108551:A/C:1	ANKRD62	ENST00000314074		IntronicSNV	FALSE	not protein-affecting
18:11759564:C/T:1	GNAL	ENST00000334049		IntronicSNV	FALSE	not protein-affecting
18:10982421:A/G:1	PIEZO2	ENST00000580640		IntronicSNV	FALSE	not protein-affecting
18:10958631:G/A:1	PIEZO2	ENST00000580640		IntronicSNV	FALSE	not protein-affecting
17:8844969:C/T:1	PIK3R5	ENST00000447110		IntronicSNV	FALSE	not protein-affecting
17:79506984:C/T:1	FAAP100	ENST00000327787		3-UTRSNV	FALSE	not protein-affecting
17:78586799:G/C:1	RPTOR	ENST00000306801		IntronicSNV	FALSE	not protein-affecting
17:78548033:C/T:1	RPTOR	ENST00000306801		IntronicSNV	FALSE	not protein-affecting
17:78525060:C/T:1	RPTOR	ENST00000306801		IntronicSNV	FALSE	not protein-affecting
17:77426227:G/A:1	RBFOX3	ENST00000415831		IntronicSNV	FALSE	not protein-affecting
17:77310183:C/A:1	RBFOX3	ENST00000415831		IntronicSNV	FALSE	not protein-affecting
17:77207410:C/T:1	RBFOX3	ENST00000415831		IntronicSNV	FALSE	not protein-affecting
17:76442148:C/A:1	DNAH17	ENST00000389840		IntronicSNV	FALSE	not protein-affecting
17:74705616:G/A:1	MXRA7	ENST00000355797		IntronicSNV	FALSE	not protein-affecting
17:74626190:C/T:1	ST6GALNAC1	ENST00000156626		IntronicSNV	FALSE	not protein-affecting
17:74346546:T/C:1	PRPSAP1	ENST00000446526		IntronicSNV	FALSE	not protein-affecting
17:71577444:C/A:1	SDK2	ENST00000392650		IntronicSNV	FALSE	not protein-affecting
17:71384050:C/T:1	SDK2	ENST00000392650	R1440H	Missense	FALSE	Functional Impact score not available
17:71366780:C/A:1	SDK2	ENST00000392650		IntronicSNV	FALSE	not protein-affecting
17:70979352:G/C:1	SLC39A11	ENST00000542342		IntronicSNV	FALSE	not protein-affecting
17:70659377:T/C:1	SLC39A11	ENST00000542342		IntronicSNV	FALSE	not protein-affecting
17:67482984:A/C:1	MAP2K6	ENST00000590474		IntronicSNV	FALSE	not protein-affecting
17:67192679:C/T:1	ABCA10	ENST00000269081		IntronicSNV	FALSE	not protein-affecting
17:67183244:A/G:1	ABCA10	ENST00000269081		IntronicSNV	FALSE	not protein-affecting
17:66595965:C/T:1	FAM20A	ENST00000592554		IntronicSNV	FALSE	not protein-affecting
17:66392257:C/A:1	ARSG	ENST00000448504		IntronicSNV	FALSE	not protein-affecting
17:65936312:G/T:1	BPTF	ENST00000306378		IntronicSNV	FALSE	not protein-affecting
17:65497805:G/T:1	PITPNC1	ENST00000335257		IntronicSNV	FALSE	not protein-affecting
17:65213603:C/T:1	HELZ	ENST00000358691		IntronicSNV	FALSE	not protein-affecting
17:65207913:G/A:1	HELZ	ENST00000358691		IntronicSNV	FALSE	not protein-affecting
17:65068153:C/T:1	HELZ	ENST00000358691		3-UTRSNV	FALSE	not protein-affecting
17:64835166:G/A:1	CACNG5	ENST00000533854		IntronicSNV	FALSE	not protein-affecting
17:64409705:G/C:1	PRKCA	ENST00000413366		IntronicSNV	FALSE	not protein-affecting
17:63920389:C/T:1	CEP112	ENST00000392769		IntronicSNV	FALSE	not protein-affecting
17:63709743:C/T:1	CEP112	ENST00000392769		IntronicSNV	FALSE	not protein-affecting
17:63658128:C/T:1	CEP112	ENST00000392769		IntronicSNV	FALSE	not protein-affecting
17:62512393:A/T:1	CEP95	ENST00000556440		IntronicSNV	FALSE	not protein-affecting
17:60087818:C/T:1	MED13	ENST00000397786		IntronicSNV	FALSE	not protein-affecting
17:6003882:G/T:1	WSCD1	ENST00000574946		IntronicSNV	FALSE	not protein-affecting
17:59991279:G/T:1	INTS2	ENST00000444766		IntronicSNV	FALSE	not protein-affecting
17:59380246:C/T:1	BCAS3	ENST00000390652		IntronicSNV	FALSE	not protein-affecting
17:59020830:C/T:1	BCAS3	ENST00000390652		IntronicSNV	FALSE	not protein-affecting
17:58602265:A/T:1	APPBP2	ENST00000083182		IntronicSNV	FALSE	not protein-affecting
17:58267079:C/G:1	USP32	ENST00000300896		IntronicSNV	FALSE	not protein-affecting
17:57729797:G/A:1	CLTC	ENST00000269122		IntronicSNV	FALSE	not protein-affecting
17:57303707:A/T:1	GDPD1	ENST00000284116		IntronicSNV	FALSE	not protein-affecting
17:56081845:T/A:1	AC015813.2	ENST00000578794		IntronicSNV	FALSE	not protein-affecting
17:55738408:C/T:1	MSI2	ENST00000284073		IntronicSNV	FALSE	not protein-affecting
17:55187140:C/T:1	AKAP1	ENST00000337714		IntronicSNV	FALSE	not protein-affecting
17:55058283:G/C:1	SCPEP1	ENST00000262288		IntronicSNV	FALSE	not protein-affecting
17:54989168:A/T:1	TRIM25	ENST00000316881		IntronicSNV	FALSE	not protein-affecting
17:54526798:C/A:1	ANKFN1	ENST00000318698		IntronicSNV	FALSE	not protein-affecting
17:54247350:G/A:1	ANKFN1	ENST00000318698		IntronicSNV	FALSE	not protein-affecting
17:53363154:C/T:1	HLF	ENST00000226067		IntronicSNV	FALSE	not protein-affecting
17:53357388:A/-:1	HLF	ENST00000226067		IntronicSNV	FALSE	not protein-affecting
17:53142518:C/A:1	STXBP4	ENST00000376352		IntronicSNV	FALSE	not protein-affecting
17:52986125:A/G:1	TOM1L1	ENST00000575882		IntronicSNV	FALSE	not protein-affecting
17:50961454:C/T:1	LINC02089	ENST00000412360		IntronicSNV	FALSE	not protein-affecting
17:50945253:T/A:1	LINC02089	ENST00000412360		IntronicSNV	FALSE	not protein-affecting
17:50221941:C/T:1	CA10	ENST00000451037		IntronicSNV	FALSE	not protein-affecting
17:50217601:C/T:1	CA10	ENST00000451037		IntronicSNV	FALSE	not protein-affecting
17:50057976:G/A:1	CA10	ENST00000451037		IntronicSNV	FALSE	not protein-affecting
17:49974364:C/T:1	CA10	ENST00000451037		IntronicSNV	FALSE	not protein-affecting
17:49959807:T/C:1	CA10	ENST00000451037		IntronicSNV	FALSE	not protein-affecting
17:49870124:A/T:1	CA10	ENST00000451037		IntronicSNV	FALSE	not protein-affecting
17:49864203:C/T:1	CA10	ENST00000451037		IntronicSNV	FALSE	not protein-affecting
17:49851961:G/A:1	CA10	ENST00000451037		IntronicSNV	FALSE	not protein-affecting
17:49749210:C/A:1	CA10	ENST00000451037		IntronicSNV	FALSE	not protein-affecting
17:49300058:C/T:1	MBTD1	ENST00000586178		IntronicSNV	FALSE	not protein-affecting
17:47130799:G/T:1	IGF2BP1	ENST00000290341		3-UTRSNV	FALSE	not protein-affecting
17:47091109:G/C:1	IGF2BP1	ENST00000290341		IntronicSNV	FALSE	not protein-affecting
17:47039351:C/G:1	GIP	ENST00000357424		IntronicSNV	FALSE	not protein-affecting
17:46870911:C/T:1	TTLL6	ENST00000393382		IntronicSNV	FALSE	not protein-affecting
17:46389899:G/A:1	SKAP1	ENST00000336915		IntronicSNV	FALSE	not protein-affecting
17:46175630:C/A:1	CBX1	ENST00000393408		IntronicSNV	FALSE	not protein-affecting
17:46005463:C/T:1	SP2	ENST00000376741		3-UTRSNV	FALSE	not protein-affecting
17:45415935:T/A:1	EFCAB13	ENST00000331493		IntronicSNV	FALSE	not protein-affecting
17:44053275:C/G:1	MAPT	ENST00000344290		IntronicSNV	FALSE	not protein-affecting
17:44036652:C/A:1	MAPT	ENST00000344290		IntronicSNV	FALSE	not protein-affecting
17:43910882:C/T:1	CRHR1	ENST00000398285	T332M	Missense	FALSE	Functional Impact score not available
17:43497894:A/T:1	ARHGAP27	ENST00000376922		IntronicSNV	FALSE	not protein-affecting
17:42226908:C/T:1	C17orf53	ENST00000319977		IntronicSNV	FALSE	not protein-affecting
17:42187486:G/A:1	HDAC5	ENST00000225983		IntronicSNV	FALSE	not protein-affecting
17:42112060:T/A:1	LSM12	ENST00000591247		3-UTRSNV	FALSE	not protein-affecting
17:42054933:C/T:1	PYY	ENST00000360085		IntronicSNV	FALSE	not protein-affecting
17:39962483:T/A:1	P3H4	ENST00000355468		IntronicSNV	FALSE	not protein-affecting
17:38432532:C/T:1	WIPF2	ENST00000323571		IntronicSNV	FALSE	not protein-affecting
17:36995114:G/A:1	C17orf98	ENST00000398575		IntronicSNV	FALSE	not protein-affecting
17:36711272:A/G:1	SRCIN1	ENST00000264659		IntronicSNV	FALSE	not protein-affecting
17:33316239:G/T:1	LIG3	ENST00000378526		IntronicSNV	FALSE	not protein-affecting
17:29722939:C/T:1	RAB11FIP4	ENST00000325874		IntronicSNV	FALSE	not protein-affecting
17:29487046:T/C:1	NF1	ENST00000358273		IntronicSNV	FALSE	not protein-affecting
17:29322354:T/C:1	RNF135	ENST00000328381		IntronicSNV	FALSE	not protein-affecting
17:29322066:C/A:1	RNF135	ENST00000328381		IntronicSNV	FALSE	not protein-affecting
17:28132890:A/T:1	SSH2	ENST00000269033		IntronicSNV	FALSE	not protein-affecting
17:27995168:A/G:1	SSH2	ENST00000269033		IntronicSNV	FALSE	not protein-affecting
17:27721958:A/T:1	TAOK1	ENST00000261716		IntronicSNV	FALSE	not protein-affecting
17:27210127:G/A:1	FLOT2	ENST00000394908	L115L	Synonymous	FALSE	not protein-affecting
17:2535070:A/T:1	PAFAH1B1	ENST00000397195		IntronicSNV	FALSE	not protein-affecting
17:2535069:C/A:1	PAFAH1B1	ENST00000397195		IntronicSNV	FALSE	not protein-affecting
17:2268284:C/T:1	SGSM2	ENST00000268989	S365F	Missense	FALSE	Functional Impact score not available
17:2255516:C/T:1	SGSM2	ENST00000268989		IntronicSNV	FALSE	not protein-affecting
17:2217386:G/T:1	SRR	ENST00000344595		IntronicSNV	FALSE	not protein-affecting
17:18827988:G/A:1	PRPSAP2	ENST00000268835		IntronicSNV	FALSE	not protein-affecting
17:1868923:G/A:1	RTN4RL1	ENST00000331238		IntronicSNV	FALSE	not protein-affecting
17:18650363:G/A:1	CDRT1	ENST00000395667		IntronicSNV	FALSE	not protein-affecting
17:15923505:A/T:1	TTC19	ENST00000261647		IntronicSNV	FALSE	not protein-affecting
17:15144049:C/A:1	PMP22	ENST00000395938		IntronicSNV	FALSE	not protein-affecting
17:11777894:G/A:1	DNAH9	ENST00000262442		IntronicSNV	FALSE	not protein-affecting
17:11327365:T/G:1	SHISA6	ENST00000441885		IntronicSNV	FALSE	not protein-affecting
16:90135057:A/C:1	PRDM7	ENST00000449207		IntronicSNV	FALSE	not protein-affecting
16:89728462:G/-:1	SPATA33	ENST00000301031		IntronicSNV	FALSE	not protein-affecting
16:88921735:A/T:1	GALNS	ENST00000268695		IntronicSNV	FALSE	not protein-affecting
16:88057539:C/T:1	BANP	ENST00000393207		IntronicSNV	FALSE	not protein-affecting
16:87516240:G/T:1	ZCCHC14	ENST00000268616		IntronicSNV	FALSE	not protein-affecting
16:83144483:G/A:1	CDH13	ENST00000431540		IntronicSNV	FALSE	not protein-affecting
16:83042582:G/A:1	CDH13	ENST00000431540		IntronicSNV	FALSE	not protein-affecting
16:83010881:C/T:1	CDH13	ENST00000431540		IntronicSNV	FALSE	not protein-affecting
16:82924557:G/A:1	CDH13	ENST00000431540		IntronicSNV	FALSE	not protein-affecting
16:82894570:G/A:1	CDH13	ENST00000431540		IntronicSNV	FALSE	not protein-affecting
16:82661390:C/T:1	CDH13	ENST00000431540		IntronicSNV	FALSE	not protein-affecting
16:80730337:T/A:1	CDYL2	ENST00000299564		IntronicSNV	FALSE	not protein-affecting
16:80661477:A/T:1	CDYL2	ENST00000299564		IntronicSNV	FALSE	not protein-affecting
16:80582714:C/G:1	DYNLRB2	ENST00000305904		IntronicSNV	FALSE	not protein-affecting
16:79245867:T/C:1	WWOX	ENST00000566780		3-UTRSNV	FALSE	not protein-affecting
16:79233108:C/T:1	WWOX	ENST00000566780		IntronicSNV	FALSE	not protein-affecting
16:79073539:G/A:1	WWOX	ENST00000566780		IntronicSNV	FALSE	not protein-affecting
16:78803602:A/C:1	WWOX	ENST00000566780		IntronicSNV	FALSE	not protein-affecting
16:78733976:G/A:1	WWOX	ENST00000566780		IntronicSNV	FALSE	not protein-affecting
16:78707488:C/A:1	WWOX	ENST00000566780		IntronicSNV	FALSE	not protein-affecting
16:78643381:A/G:1	WWOX	ENST00000566780		IntronicSNV	FALSE	not protein-affecting
16:78639780:T/A:1	WWOX	ENST00000566780		IntronicSNV	FALSE	not protein-affecting
16:78489217:A/T:1	WWOX	ENST00000566780		IntronicSNV	FALSE	not protein-affecting
16:78462758:A/C:1	WWOX	ENST00000566780		IntronicSNV	FALSE	not protein-affecting
16:78458924:G/A:1	WWOX	ENST00000566780	V255I	Missense	FALSE	Functional Impact score not available
16:78354487:T/A:1	WWOX	ENST00000566780		IntronicSNV	FALSE	not protein-affecting
16:78194280:C/T:1	WWOX	ENST00000566780		IntronicSNV	FALSE	not protein-affecting
16:78065500:C/T:1	CLEC3A	ENST00000575655		3-UTRSNV	FALSE	not protein-affecting
16:77981038:G/T:1	VAT1L	ENST00000302536		IntronicSNV	FALSE	not protein-affecting
16:77969766:C/T:1	VAT1L	ENST00000302536		IntronicSNV	FALSE	not protein-affecting
16:77957218:G/A:1	VAT1L	ENST00000302536		IntronicSNV	FALSE	not protein-affecting
16:77848234:G/A:1	VAT1L	ENST00000302536		IntronicSNV	FALSE	not protein-affecting
16:76660130:T/G:1	AC104151.1	ENST00000563764		IntronicSNV	FALSE	not protein-affecting
16:76545760:C/G:1	CNTNAP4	ENST00000478060		IntronicSNV	FALSE	not protein-affecting
16:76517942:T/C:1	CNTNAP4	ENST00000478060		IntronicSNV	FALSE	not protein-affecting
16:76389389:G/A:1	CNTNAP4	ENST00000478060	R99H	Missense	FALSE	Functional Impact score not available
16:7571403:G/C:1	RBFOX1	ENST00000311745		IntronicSNV	FALSE	not protein-affecting
16:75443252:G/C:1	CFDP1	ENST00000283882		IntronicSNV	FALSE	not protein-affecting
16:7503813:C/A:1	RBFOX1	ENST00000311745		IntronicSNV	FALSE	not protein-affecting
16:75015146:C/T:1	WDR59	ENST00000262144		IntronicSNV	FALSE	not protein-affecting
16:74542541:A/T:1	GLG1	ENST00000205061		IntronicSNV	FALSE	not protein-affecting
16:7415484:T/-:1	RBFOX1	ENST00000311745		IntronicSNV	FALSE	not protein-affecting
16:72857539:A/T:1	ZFHX3	ENST00000268489		IntronicSNV	FALSE	not protein-affecting
16:68589907:AG/-:1	ZFP90	ENST00000570495		IntronicBlockSubstitution	FALSE	not protein-affecting
16:68328096:C/T:1	SLC7A6	ENST00000566454		IntronicSNV	FALSE	not protein-affecting
16:68260817:A/G:1	NFATC3	ENST00000346183		3-UTRSNV	FALSE	not protein-affecting
16:67978302:T/G:1	SLC12A4	ENST00000422611		3-UTRSNV	FALSE	not protein-affecting
16:67899599:C/T:1	NUTF2	ENST00000219169		IntronicSNV	FALSE	not protein-affecting
16:66838272:C/A:1	NAE1	ENST00000290810		IntronicSNV	FALSE	not protein-affecting
16:62024995:T/A:1	CDH8	ENST00000577390		IntronicSNV	FALSE	not protein-affecting
16:61949608:G/A:1	CDH8	ENST00000577390		IntronicSNV	FALSE	not protein-affecting
16:61941033:T/A:1	CDH8	ENST00000577390		IntronicSNV	FALSE	not protein-affecting
16:61904219:G/A:1	CDH8	ENST00000577390		IntronicSNV	FALSE	not protein-affecting
16:61809200:G/A:1	CDH8	ENST00000577390		IntronicSNV	FALSE	not protein-affecting
16:57732626:G/T:1	DRC7	ENST00000360716		IntronicSNV	FALSE	not protein-affecting
16:55987347:C/A:1	CES5A	ENST00000521992		IntronicSNV	FALSE	not protein-affecting
16:55864281:T/C:1	CES1	ENST00000360526		IntronicSNV	FALSE	not protein-affecting
16:55843467:C/T:1	CES1	ENST00000360526		IntronicSNV	FALSE	not protein-affecting
16:54037546:G/T:1	FTO	ENST00000471389		IntronicSNV	FALSE	not protein-affecting
16:50584707:G/A:1	NKD1	ENST00000268459		IntronicSNV	FALSE	not protein-affecting
16:50335144:C/T:1	ADCY7	ENST00000394697		IntronicSNV	FALSE	not protein-affecting
16:50311307:G/A:1	ADCY7	ENST00000394697		IntronicSNV	FALSE	not protein-affecting
16:49836995:G/A:1	ZNF423	ENST00000561648		IntronicSNV	FALSE	not protein-affecting
16:49832530:A/T:1	ZNF423	ENST00000561648		IntronicSNV	FALSE	not protein-affecting
16:49795051:T/C:1	ZNF423	ENST00000561648		IntronicSNV	FALSE	not protein-affecting
16:49742962:G/T:1	ZNF423	ENST00000561648		IntronicSNV	FALSE	not protein-affecting
16:47177578:C/T:1	NETO2	ENST00000562435		5-UTRSNV	FALSE	not protein-affecting
16:47171787:C/T:1	NETO2	ENST00000562435		IntronicSNV	FALSE	not protein-affecting
16:46760577:A/G:1	MYLK3	ENST00000394809		IntronicSNV	FALSE	not protein-affecting
16:456847:T/G:1	DECR2	ENST00000219481		IntronicSNV	FALSE	not protein-affecting
16:456791:T/G:1	DECR2	ENST00000219481		IntronicSNV	FALSE	not protein-affecting
16:346211:C/T:1	AXIN1	ENST00000262320		IntronicSNV	FALSE	not protein-affecting
16:3303514:T/C:1	MEFV	ENST00000219596		IntronicSNV	FALSE	not protein-affecting
16:31474004:G/A:1	ARMC5	ENST00000268314	R379Q	Missense	FALSE	Functional Impact score not available
16:31324708:C/T:1	ITGAM	ENST00000544665		IntronicSNV	FALSE	not protein-affecting
16:28031731:C/T:1	GSG1L	ENST00000447459		IntronicSNV	FALSE	not protein-affecting
16:27886909:G/T:1	GSG1L	ENST00000447459		IntronicSNV	FALSE	not protein-affecting
16:27829848:C/T:1	GSG1L	ENST00000447459		IntronicSNV	FALSE	not protein-affecting
16:27820029:G/A:1	GSG1L	ENST00000447459		IntronicSNV	FALSE	not protein-affecting
16:27718034:G/T:1	KIAA0556	ENST00000261588		IntronicSNV	FALSE	not protein-affecting
16:26099016:A/T:1	HS3ST4	ENST00000331351		IntronicSNV	FALSE	not protein-affecting
16:26098314:T/A:1	HS3ST4	ENST00000331351		IntronicSNV	FALSE	not protein-affecting
16:25993314:C/T:1	HS3ST4	ENST00000331351		IntronicSNV	FALSE	not protein-affecting
16:25945821:G/A:1	HS3ST4	ENST00000331351		IntronicSNV	FALSE	not protein-affecting
16:25927942:C/G:1	HS3ST4	ENST00000331351		IntronicSNV	FALSE	not protein-affecting
16:2504138:G/A:1	CCNF	ENST00000397066		IntronicSNV	FALSE	not protein-affecting
16:24076250:T/A:1	PRKCB	ENST00000303531		IntronicSNV	FALSE	not protein-affecting
16:24069153:G/T:1	PRKCB	ENST00000303531		IntronicSNV	FALSE	not protein-affecting
16:23653978:A/T:1	DCTN5	ENST00000300087		IntronicSNV	FALSE	not protein-affecting
16:23460474:G/A:1	COG7	ENST00000307149		IntronicSNV	FALSE	not protein-affecting
16:22859002:C/T:1	HS3ST2	ENST00000261374		IntronicSNV	FALSE	not protein-affecting
16:21765401:T/A:1	OTOA	ENST00000388958		IntronicSNV	FALSE	not protein-affecting
16:20993989:G/A:1	DNAH3	ENST00000261383		IntronicSNV	FALSE	not protein-affecting
16:17236376:C/A:1	XYLT1	ENST00000261381		IntronicSNV	FALSE	not protein-affecting
16:1682310:G/A:1	CRAMP1	ENST00000397412	R213H	Missense	FALSE	Functional Impact score not available
16:16099613:G/A:1	ABCC1	ENST00000399410		IntronicSNV	FALSE	not protein-affecting
16:15888996:C/T:1	MYH11	ENST00000396324		IntronicSNV	FALSE	not protein-affecting
16:15220010:G/C:1	NPIPP1	ENST00000358815		IntronicSNV	FALSE	not protein-affecting
16:14609426:C/T:1	PARN	ENST00000437198		IntronicSNV	FALSE	not protein-affecting
16:13305310:A/-:1	SHISA9	ENST00000558583		IntronicSNV	FALSE	not protein-affecting
16:13119252:G/T:1	SHISA9	ENST00000558583		IntronicSNV	FALSE	not protein-affecting
16:13107212:C/T:1	SHISA9	ENST00000558583		IntronicSNV	FALSE	not protein-affecting
16:11222106:C/A:1	CLEC16A	ENST00000409790		IntronicSNV	FALSE	not protein-affecting
16:10271780:C/T:1	GRIN2A	ENST00000396573		IntronicSNV	FALSE	not protein-affecting
15:99540842:A/G:1	PGPEP1L	ENST00000378919		IntronicSNV	FALSE	not protein-affecting
15:99496329:C/T:1	IGF1R	ENST00000268035		IntronicSNV	FALSE	not protein-affecting
15:93010850:T/-:1	ST8SIA2	ENST00000268164		3-UTRSNV	FALSE	not protein-affecting
15:93010735:G/A:1	ST8SIA2	ENST00000268164		3-UTRSNV	FALSE	not protein-affecting
15:92610940:T/C:1	SLCO3A1	ENST00000318445		IntronicSNV	FALSE	not protein-affecting
15:92446700:G/T:1	SLCO3A1	ENST00000318445		IntronicSNV	FALSE	not protein-affecting
15:91432780:C/T:1	FES	ENST00000328850	F280F	Synonymous	FALSE	not protein-affecting
15:88669527:A/C:1	NTRK3	ENST00000360948	G457G	Synonymous	FALSE	not protein-affecting
15:87542447:T/A:1	AGBL1	ENST00000441037		IntronicSNV	FALSE	not protein-affecting
15:87465447:T/C:1	AGBL1	ENST00000441037		IntronicSNV	FALSE	not protein-affecting
15:87451609:G/A:1	AGBL1	ENST00000441037		IntronicSNV	FALSE	not protein-affecting
15:87436962:T/C:1	AGBL1	ENST00000441037		IntronicSNV	FALSE	not protein-affecting
15:87421639:C/A:1	AGBL1	ENST00000441037		IntronicSNV	FALSE	not protein-affecting
15:87271601:G/T:1	AGBL1	ENST00000441037		IntronicSNV	FALSE	not protein-affecting
15:87200957:C/A:1	AGBL1	ENST00000441037		IntronicSNV	FALSE	not protein-affecting
15:86907108:T/-:1	AGBL1	ENST00000441037		IntronicSNV	FALSE	not protein-affecting
15:86707011:A/T:1	AGBL1	ENST00000441037		IntronicSNV	FALSE	not protein-affecting
15:85598974:A/T:1	PDE8A	ENST00000310298		IntronicSNV	FALSE	not protein-affecting
15:84628256:C/T:1	ADAMTSL3	ENST00000286744		IntronicSNV	FALSE	not protein-affecting
15:84569630:T/C:1	ADAMTSL3	ENST00000286744		IntronicSNV	FALSE	not protein-affecting
15:84158589:C/T:1	SH3GL3	ENST00000427482		IntronicSNV	FALSE	not protein-affecting
15:83777363:G/T:1	TM6SF1	ENST00000322019		IntronicSNV	FALSE	not protein-affecting
15:83598804:T/A:1	HOMER2	ENST00000304231		IntronicSNV	FALSE	not protein-affecting
15:83286545:C/T:1	CPEB1	ENST00000568128		IntronicSNV	FALSE	not protein-affecting
15:83282031:C/A:1	CPEB1	ENST00000568128		IntronicSNV	FALSE	not protein-affecting
15:81014552:T/G:1	ABHD17C	ENST00000258884		IntronicSNV	FALSE	not protein-affecting
15:80885648:G/A:1	ARNT2	ENST00000303329		IntronicSNV	FALSE	not protein-affecting
15:79220647:C/T:1	CTSH	ENST00000220166		IntronicSNV	FALSE	not protein-affecting
15:77320597:C/T:1	PSTPIP1	ENST00000558012		IntronicSNV	FALSE	not protein-affecting
15:77129267:A/G:1	SCAPER	ENST00000563290		IntronicSNV	FALSE	not protein-affecting
15:76853375:G/A:1	SCAPER	ENST00000563290		IntronicSNV	FALSE	not protein-affecting
15:76362832:T/C:1	TMEM266	ENST00000388942		IntronicSNV	FALSE	not protein-affecting
15:76359274:G/T:1	TMEM266	ENST00000388942		IntronicSNV	FALSE	not protein-affecting
15:76293302:A/G:1	NRG4	ENST00000394907		IntronicSNV	FALSE	not protein-affecting
15:75819898:C/T:1	PTPN9	ENST00000306726		IntronicSNV	FALSE	not protein-affecting
15:74230192:G/A:1	LOXL1	ENST00000261921		IntronicSNV	FALSE	not protein-affecting
15:73873643:G/A:1	NPTN	ENST00000345330		IntronicSNV	FALSE	not protein-affecting
15:73778341:A/T:1	REC114	ENST00000331090		IntronicSNV	FALSE	not protein-affecting
15:72548872:G/A:1	PARP6	ENST00000569795	I353I	Synonymous	FALSE	not protein-affecting
15:72071668:A/G:1	THSD4	ENST00000355327		3-UTRSNV	FALSE	not protein-affecting
15:71701695:A/T:1	THSD4	ENST00000355327		IntronicSNV	FALSE	not protein-affecting
15:71565539:C/T:1	THSD4	ENST00000355327		IntronicSNV	FALSE	not protein-affecting
15:71541736:TC/-:1	THSD4	ENST00000355327		IntronicBlockSubstitution	FALSE	not protein-affecting
15:71128881:C/T:1	LARP6	ENST00000299213		IntronicSNV	FALSE	not protein-affecting
15:69007778:C/G:1	CORO2B	ENST00000566799		IntronicSNV	FALSE	not protein-affecting
15:67638658:C/A:1	IQCH	ENST00000335894		IntronicSNV	FALSE	not protein-affecting
15:65800912:C/T:1	DPP8	ENST00000341861		IntronicSNV	FALSE	not protein-affecting
15:65681325:C/T:1	IGDCC4	ENST00000352385		IntronicSNV	FALSE	not protein-affecting
15:65654902:T/G:1	IGDCC3	ENST00000327987		IntronicSNV	FALSE	not protein-affecting
15:65401739:T/C:1	UBAP1L	ENST00000559089		IntronicSNV	FALSE	not protein-affecting
15:64483452:G/A:1	CSNK1G1	ENST00000303052		IntronicSNV	FALSE	not protein-affecting
15:59911822:G/A:1	GCNT3	ENST00000396065		3-UTRSNV	FALSE	not protein-affecting
15:57280569:A/C:1	TCF12	ENST00000438423		IntronicSNV	FALSE	not protein-affecting
15:56964741:G/T:1	ZNF280D	ENST00000267807		IntronicSNV	FALSE	not protein-affecting
15:56400452:A/C:1	RFX7	ENST00000423270		IntronicSNV	FALSE	not protein-affecting
15:55997975:C/A:1	PRTG	ENST00000389286		IntronicSNV	FALSE	not protein-affecting
15:54818740:T/G:1	UNC13C	ENST00000260323		IntronicSNV	FALSE	not protein-affecting
15:54448594:T/G:1	UNC13C	ENST00000260323		IntronicSNV	FALSE	not protein-affecting
15:53998656:A/G:1	WDR72	ENST00000396328		IntronicSNV	FALSE	not protein-affecting
15:52246159:C/T:1	LEO1	ENST00000299601		IntronicSNV	FALSE	not protein-affecting
15:50569958:G/A:1	GABPB1	ENST00000220429		3-UTRSNV	FALSE	not protein-affecting
15:49159213:G/A:1	SHC4	ENST00000332408		IntronicSNV	FALSE	not protein-affecting
15:48759850:C/T:1	FBN1	ENST00000316623		IntronicSNV	FALSE	not protein-affecting
15:45361179:C/T:1	SORD	ENST00000267814	Q239*	Nonsense	FALSE	Functional Impact score not available
15:43307217:G/A:1	UBR1	ENST00000290650		IntronicSNV	FALSE	not protein-affecting
15:42499531:G/A:1	VPS39	ENST00000318006		IntronicSNV	FALSE	not protein-affecting
15:41357691:T/C:1	INO80	ENST00000361937		IntronicSNV	FALSE	not protein-affecting
15:41318143:C/T:1	INO80	ENST00000361937		IntronicSNV	FALSE	not protein-affecting
15:41115192:C/T:1	PPP1R14D	ENST00000427255		IntronicSNV	FALSE	not protein-affecting
15:40182636:T/A:1	GPR176	ENST00000561100		IntronicSNV	FALSE	not protein-affecting
15:40047268:A/T:1	FSIP1	ENST00000350221		IntronicSNV	FALSE	not protein-affecting
15:35812954:G/A:1	DPH6	ENST00000256538		IntronicSNV	FALSE	not protein-affecting
15:34439352:C/A:1	KATNBL1	ENST00000256544		IntronicSNV	FALSE	not protein-affecting
15:34439351:T/C:1	KATNBL1	ENST00000256544		IntronicSNV	FALSE	not protein-affecting
15:34123998:A/C:1	RYR3	ENST00000389232		IntronicSNV	FALSE	not protein-affecting
15:33895388:G/A:1	RYR3	ENST00000389232	E663K	Missense	FALSE	Functional Impact score not available
15:33671894:A/C:1	RYR3	ENST00000389232		IntronicSNV	FALSE	not protein-affecting
15:32362977:C/T:1	CHRNA7	ENST00000454250		IntronicSNV	FALSE	not protein-affecting
15:29749374:C/T:1	FAM189A1	ENST00000261275		IntronicSNV	FALSE	not protein-affecting
15:29633593:G/T:1	FAM189A1	ENST00000261275		IntronicSNV	FALSE	not protein-affecting
15:29507879:C/A:1	FAM189A1	ENST00000261275		IntronicSNV	FALSE	not protein-affecting
15:29425888:G/A:1	FAM189A1	ENST00000261275		IntronicSNV	FALSE	not protein-affecting
15:29419753:G/T:1	FAM189A1	ENST00000261275		IntronicSNV	FALSE	not protein-affecting
15:28527718:G/A:1	HERC2	ENST00000261609		IntronicSNV	FALSE	not protein-affecting
15:28295661:C/T:1	OCA2	ENST00000354638		IntronicSNV	FALSE	not protein-affecting
15:28255746:C/T:1	OCA2	ENST00000354638		IntronicSNV	FALSE	not protein-affecting
15:28174036:C/T:1	OCA2	ENST00000354638		IntronicSNV	FALSE	not protein-affecting
15:28027467:G/A:1	OCA2	ENST00000354638		IntronicSNV	FALSE	not protein-affecting
15:28016955:C/T:1	OCA2	ENST00000354638		IntronicSNV	FALSE	not protein-affecting
15:27700606:G/A:1	GABRG3	ENST00000333743		IntronicSNV	FALSE	not protein-affecting
15:27513770:G/T:1	GABRG3	ENST00000333743		IntronicSNV	FALSE	not protein-affecting
15:27511635:TTC/-:1	GABRG3	ENST00000333743		IntronicBlockSubstitution	FALSE	not protein-affecting
15:27483275:C/T:1	GABRG3	ENST00000333743		IntronicSNV	FALSE	not protein-affecting
15:27460962:C/T:1	GABRG3	ENST00000333743		IntronicSNV	FALSE	not protein-affecting
15:27412944:C/T:1	GABRG3	ENST00000333743		IntronicSNV	FALSE	not protein-affecting
15:27167514:T/G:1	GABRA5	ENST00000335625		IntronicSNV	FALSE	not protein-affecting
15:27156913:G/A:1	GABRA5	ENST00000335625		IntronicSNV	FALSE	not protein-affecting
15:26843186:C/A:1	GABRB3	ENST00000311550		IntronicSNV	FALSE	not protein-affecting
15:26092602:C/T:1	ATP10A	ENST00000356865		IntronicSNV	FALSE	not protein-affecting
15:26078865:C/T:1	ATP10A	ENST00000356865		IntronicSNV	FALSE	not protein-affecting
15:26008653:G/C:1	ATP10A	ENST00000356865		IntronicSNV	FALSE	not protein-affecting
15:26008613:C/A:1	ATP10A	ENST00000356865		IntronicSNV	FALSE	not protein-affecting
15:25994092:C/A:1	ATP10A	ENST00000356865		IntronicSNV	FALSE	not protein-affecting
15:25955501:C/A:1	ATP10A	ENST00000356865		IntronicSNV	FALSE	not protein-affecting
15:25184799:C/T:1	SNRPN	ENST00000400100		IntronicSNV	FALSE	not protein-affecting
15:25150025:G/T:1	SNRPN	ENST00000400100		IntronicSNV	FALSE	not protein-affecting
15:25113038:T/-:1	SNRPN	ENST00000400100		IntronicSNV	FALSE	not protein-affecting
15:25099262:G/T:1	SNRPN	ENST00000400100		IntronicSNV	FALSE	not protein-affecting
15:22997852:C/T:1	CYFIP1	ENST00000313077	P1033L	Missense	FALSE	Functional Impact score not available
15:22936703:C/T:1	CYFIP1	ENST00000313077		IntronicSNV	FALSE	not protein-affecting
15:100619136:G/T:1	ADAMTS17	ENST00000268070		IntronicSNV	FALSE	not protein-affecting
14:99993138:C/A:1	CCDC85C	ENST00000380243		IntronicSNV	FALSE	not protein-affecting
14:97282884:G/A:1	VRK1	ENST00000216639		IntronicSNV	FALSE	not protein-affecting
14:94929825:G/A:1	SERPINA9	ENST00000337425		IntronicSNV	FALSE	not protein-affecting
14:94213330:G/A:1	PRIMA1	ENST00000393140		IntronicSNV	FALSE	not protein-affecting
14:93128470:G/A:1	RIN3	ENST00000216487		IntronicSNV	FALSE	not protein-affecting
14:92493343:G/A:1	TRIP11	ENST00000267622		IntronicSNV	FALSE	not protein-affecting
14:91407047:G/C:1	RPS6KA5	ENST00000261991		IntronicSNV	FALSE	not protein-affecting
14:91281295:C/T:1	TTC7B	ENST00000328459		IntronicSNV	FALSE	not protein-affecting
14:90774779:T/C:1	NRDE2	ENST00000354366		IntronicSNV	FALSE	not protein-affecting
14:90439238:G/A:1	TDP1	ENST00000335725		IntronicSNV	FALSE	not protein-affecting
14:90064753:T/C:1	FOXN3	ENST00000345097		IntronicSNV	FALSE	not protein-affecting
14:90002460:G/A:1	FOXN3	ENST00000345097		IntronicSNV	FALSE	not protein-affecting
14:89242110:G/A:1	EML5	ENST00000554922		IntronicSNV	FALSE	not protein-affecting
14:87384618:T/A:1	LINC01148	ENST00000557527		IntronicSNV	FALSE	not protein-affecting
14:87373960:C/A:1	LINC01148	ENST00000557527		IntronicSNV	FALSE	not protein-affecting
14:81943473:C/A:1	SEL1L	ENST00000336735	W743L	Missense	FALSE	Functional Impact score not available
14:81573957:A/G:1	TSHR	ENST00000541158		IntronicSNV	FALSE	not protein-affecting
14:80312001:C/T:1	NRXN3	ENST00000554719		IntronicSNV	FALSE	not protein-affecting
14:80042993:T/G:1	NRXN3	ENST00000554719		IntronicSNV	FALSE	not protein-affecting
14:80037395:G/C:1	NRXN3	ENST00000554719		IntronicSNV	FALSE	not protein-affecting
14:79970136:G/A:1	NRXN3	ENST00000554719		IntronicSNV	FALSE	not protein-affecting
14:79945984:G/T:1	NRXN3	ENST00000554719		IntronicSNV	FALSE	not protein-affecting
14:79814044:G/A:1	NRXN3	ENST00000554719		IntronicSNV	FALSE	not protein-affecting
14:79753158:G/T:1	NRXN3	ENST00000554719		IntronicSNV	FALSE	not protein-affecting
14:79620461:A/T:1	NRXN3	ENST00000554719		IntronicSNV	FALSE	not protein-affecting
14:79374444:C/T:1	NRXN3	ENST00000554719		IntronicSNV	FALSE	not protein-affecting
14:79192422:T/C:1	NRXN3	ENST00000554719		IntronicSNV	FALSE	not protein-affecting
14:79181336:C/T:1	NRXN3	ENST00000554719	A260V	Missense	FALSE	Functional Impact score not available
14:79167303:C/T:1	NRXN3	ENST00000554719		IntronicSNV	FALSE	not protein-affecting
14:79162512:C/A:1	NRXN3	ENST00000554719		IntronicSNV	FALSE	not protein-affecting
14:78950930:A/G:1	NRXN3	ENST00000554719		IntronicSNV	FALSE	not protein-affecting
14:78912262:G/A:1	NRXN3	ENST00000554719		IntronicSNV	FALSE	not protein-affecting
14:78883692:A/G:1	NRXN3	ENST00000554719		IntronicSNV	FALSE	not protein-affecting
14:78347152:C/T:1	ADCK1	ENST00000238561		IntronicSNV	FALSE	not protein-affecting
14:78186056:A/G:1	SNW1	ENST00000261531		IntronicSNV	FALSE	not protein-affecting
14:77885053:T/A:1	NOXRED1	ENST00000380835		IntronicSNV	FALSE	not protein-affecting
14:76929597:C/A:1	ESRRB	ENST00000380887		IntronicSNV	FALSE	not protein-affecting
14:76517741:A/T:1	IFT43	ENST00000238628		IntronicSNV	FALSE	not protein-affecting
14:76492639:C/T:1	IFT43	ENST00000238628		IntronicSNV	FALSE	not protein-affecting
14:76387333:T/A:1	TTLL5	ENST00000298832		IntronicSNV	FALSE	not protein-affecting
14:73245269:A/G:1	DPF3	ENST00000541685		IntronicSNV	FALSE	not protein-affecting
14:72991379:C/T:1	RGS6	ENST00000553525		IntronicSNV	FALSE	not protein-affecting
14:72868734:G/A:1	RGS6	ENST00000553525		IntronicSNV	FALSE	not protein-affecting
14:72744800:G/T:1	RGS6	ENST00000553525		IntronicSNV	FALSE	not protein-affecting
14:72707578:C/T:1	RGS6	ENST00000553525		IntronicSNV	FALSE	not protein-affecting
14:72411310:GAT/-:1	RGS6	ENST00000553525		IntronicBlockSubstitution	FALSE	not protein-affecting
14:72176100:C/T:1	SIPA1L1	ENST00000555818	T1330T	Synonymous	FALSE	not protein-affecting
14:70881139:C/T:1	SYNJ2BP	ENST00000256366		IntronicSNV	FALSE	not protein-affecting
14:69534938:T/C:1	DCAF5	ENST00000341516		IntronicSNV	FALSE	not protein-affecting
14:69054486:G/A:1	RAD51B	ENST00000487270		IntronicSNV	FALSE	not protein-affecting
14:69016125:C/A:1	RAD51B	ENST00000487270		IntronicSNV	FALSE	not protein-affecting
14:68494716:C/A:1	RAD51B	ENST00000487270		IntronicSNV	FALSE	not protein-affecting
14:68119531:G/A:1	VTI1B	ENST00000554659		IntronicSNV	FALSE	not protein-affecting
14:67400520:C/T:1	GPHN	ENST00000478722		IntronicSNV	FALSE	not protein-affecting
14:67314205:GTGCTATAAC/-:1	GPHN	ENST00000478722		IntronicBlockSubstitution	FALSE	not protein-affecting
14:67296063:C/T:1	GPHN	ENST00000478722		IntronicSNV	FALSE	not protein-affecting
14:67118467:T/C:1	GPHN	ENST00000478722		IntronicSNV	FALSE	not protein-affecting
14:65281431:C/T:1	SPTB	ENST00000389722		IntronicSNV	FALSE	not protein-affecting
14:63483285:C/T:1	KCNH5	ENST00000322893		IntronicSNV	FALSE	not protein-affecting
14:63436713:G/A:1	KCNH5	ENST00000322893		IntronicSNV	FALSE	not protein-affecting
14:60526274:G/T:1	LRRC9	ENST00000445360		IntronicSNV	FALSE	not protein-affecting
14:60272730:C/T:1	RTN1	ENST00000267484		IntronicSNV	FALSE	not protein-affecting
14:60016054:C/T:1	CCDC175	ENST00000537690		IntronicSNV	FALSE	not protein-affecting
14:58874376:A/T:1	TOMM20L	ENST00000360945		IntronicSNV	FALSE	not protein-affecting
14:47999825:A/C:1	MDGA2	ENST00000399232		IntronicSNV	FALSE	not protein-affecting
14:47983428:T/A:1	MDGA2	ENST00000399232		IntronicSNV	FALSE	not protein-affecting
14:47972686:C/T:1	MDGA2	ENST00000399232		IntronicSNV	FALSE	not protein-affecting
14:47947640:C/T:1	MDGA2	ENST00000399232		IntronicSNV	FALSE	not protein-affecting
14:47922048:C/T:1	MDGA2	ENST00000399232		IntronicSNV	FALSE	not protein-affecting
14:47841013:C/A:1	MDGA2	ENST00000399232		IntronicSNV	FALSE	not protein-affecting
14:47840318:G/A:1	MDGA2	ENST00000399232		IntronicSNV	FALSE	not protein-affecting
14:47641239:G/A:1	MDGA2	ENST00000399232		IntronicSNV	FALSE	not protein-affecting
14:47611288:T/A:1	MDGA2	ENST00000399232		IntronicSNV	FALSE	not protein-affecting
14:47330799:T/A:1	MDGA2	ENST00000399232		IntronicSNV	FALSE	not protein-affecting
14:47317907:A/C:1	MDGA2	ENST00000399232		IntronicSNV	FALSE	not protein-affecting
14:45593762:T/A:1	FKBP3	ENST00000216330		IntronicSNV	FALSE	not protein-affecting
14:42945651:C/A:1	AL450442.1	ENST00000554042		IntronicSNV	FALSE	not protein-affecting
14:42891085:G/T:1	AL450442.1	ENST00000554042		IntronicSNV	FALSE	not protein-affecting
14:42135375:T/A:1	LRFN5	ENST00000298119		IntronicSNV	FALSE	not protein-affecting
14:38234615:G/A:1	TTC6	ENST00000553443		IntronicSNV	FALSE	not protein-affecting
14:38195954:A/T:1	TTC6	ENST00000553443		IntronicSNV	FALSE	not protein-affecting
14:37768866:C/A:1	MIPOL1	ENST00000327441		IntronicSNV	FALSE	not protein-affecting
14:37251614:C/A:1	SLC25A21	ENST00000331299		IntronicSNV	FALSE	not protein-affecting
14:36953944:G/C:1	SFTA3	ENST00000518529		IntronicSNV	FALSE	not protein-affecting
14:36010193:A/G:1	RALGAPA1	ENST00000307138		IntronicSNV	FALSE	not protein-affecting
14:33970840:T/G:1	NPAS3	ENST00000356141		IntronicSNV	FALSE	not protein-affecting
14:33837528:A/G:1	NPAS3	ENST00000356141		IntronicSNV	FALSE	not protein-affecting
14:33814409:T/C:1	NPAS3	ENST00000356141		IntronicSNV	FALSE	not protein-affecting
14:33779689:C/A:1	NPAS3	ENST00000356141		IntronicSNV	FALSE	not protein-affecting
14:33560411:G/T:1	NPAS3	ENST00000356141		IntronicSNV	FALSE	not protein-affecting
14:33255658:C/T:1	AKAP6	ENST00000280979		IntronicSNV	FALSE	not protein-affecting
14:32968946:T/C:1	AKAP6	ENST00000280979		IntronicSNV	FALSE	not protein-affecting
14:31761789:A/T:1	HEATR5A	ENST00000543095		3-UTRSNV	FALSE	not protein-affecting
14:31200844:A/G:1	SCFD1	ENST00000458591		IntronicSNV	FALSE	not protein-affecting
14:31181140:G/A:1	SCFD1	ENST00000458591		IntronicSNV	FALSE	not protein-affecting
14:30380367:G/A:1	PRKD1	ENST00000331968		IntronicSNV	FALSE	not protein-affecting
14:30123485:C/G:1	PRKD1	ENST00000331968		IntronicSNV	FALSE	not protein-affecting
14:30118372:C/A:1	PRKD1	ENST00000331968		IntronicSNV	FALSE	not protein-affecting
14:21936679:C/T:1	RAB2B	ENST00000397762		IntronicSNV	FALSE	not protein-affecting
14:21558031:G/A:1	ARHGEF40	ENST00000298694		3-UTRSNV	FALSE	not protein-affecting
14:105823775:G/A:1	PACS2	ENST00000447393		IntronicSNV	FALSE	not protein-affecting
14:105811739:G/A:1	PACS2	ENST00000447393		IntronicSNV	FALSE	not protein-affecting
14:105629352:C/A:1	JAG2	ENST00000331782		IntronicSNV	FALSE	not protein-affecting
14:105612172:C/T:1	JAG2	ENST00000331782	G950S	Missense	FALSE	Functional Impact score not available
14:105362306:T/C:1	CEP170B	ENST00000414716		3-UTRSNV	FALSE	not protein-affecting
14:104312764:A/T:1	PPP1R13B	ENST00000202556		IntronicSNV	FALSE	not protein-affecting
14:103096812:T/C:1	RCOR1	ENST00000570597		IntronicSNV	FALSE	not protein-affecting
14:103062871:T/G:1	RCOR1	ENST00000570597		IntronicSNV	FALSE	not protein-affecting
14:100401980:C/T:1	EML1	ENST00000334192		IntronicSNV	FALSE	not protein-affecting
13:99017313:G/A:1	FARP1	ENST00000319562		IntronicSNV	FALSE	not protein-affecting
13:97404137:TA/-:1	HS6ST3	ENST00000376705		IntronicBlockSubstitution	FALSE	not protein-affecting
13:97390005:G/T:1	HS6ST3	ENST00000376705		IntronicSNV	FALSE	not protein-affecting
13:97306480:G/C:1	HS6ST3	ENST00000376705		IntronicSNV	FALSE	not protein-affecting
13:97261415:G/A:1	HS6ST3	ENST00000376705		IntronicSNV	FALSE	not protein-affecting
13:96949436:T/C:1	HS6ST3	ENST00000376705		IntronicSNV	FALSE	not protein-affecting
13:96649807:G/T:1	UGGT2	ENST00000376747		IntronicSNV	FALSE	not protein-affecting
13:96252633:T/A:1	DZIP1	ENST00000347108		IntronicSNV	FALSE	not protein-affecting
13:96240436:G/T:1	DZIP1	ENST00000347108		IntronicSNV	FALSE	not protein-affecting
13:96240050:G/A:1	DZIP1	ENST00000347108		IntronicSNV	FALSE	not protein-affecting
13:96239894:G/T:1	DZIP1	ENST00000347108	P706Q	Missense	FALSE	Functional Impact score not available
13:96239417:G/A:1	DZIP1	ENST00000347108		IntronicSNV	FALSE	not protein-affecting
13:96239397:G/A:1	DZIP1	ENST00000347108		IntronicSNV	FALSE	not protein-affecting
13:96239394:G/A:1	DZIP1	ENST00000347108		IntronicSNV	FALSE	not protein-affecting
13:96239377:G/C:1	DZIP1	ENST00000347108		IntronicSNV	FALSE	not protein-affecting
13:96239302:G/A:1	DZIP1	ENST00000347108		IntronicSNV	FALSE	not protein-affecting
13:96239296:G/C:1	DZIP1	ENST00000347108		IntronicSNV	FALSE	not protein-affecting
13:96239271:G/T:1	DZIP1	ENST00000347108		IntronicSNV	FALSE	not protein-affecting
13:94759172:A/G:1	GPC6	ENST00000377047		IntronicSNV	FALSE	not protein-affecting
13:94670105:T/C:1	GPC6	ENST00000377047		IntronicSNV	FALSE	not protein-affecting
13:94659376:C/A:1	GPC6	ENST00000377047		IntronicSNV	FALSE	not protein-affecting
13:94499601:G/A:1	GPC6	ENST00000377047		IntronicSNV	FALSE	not protein-affecting
13:94493541:A/T:1	GPC6	ENST00000377047		IntronicSNV	FALSE	not protein-affecting
13:94411405:A/G:1	GPC6	ENST00000377047		IntronicSNV	FALSE	not protein-affecting
13:94373038:C/T:1	GPC6	ENST00000377047		IntronicSNV	FALSE	not protein-affecting
13:94259983:A/C:1	GPC6	ENST00000377047		IntronicSNV	FALSE	not protein-affecting
13:93956587:G/A:1	GPC6	ENST00000377047		IntronicSNV	FALSE	not protein-affecting
13:93934068:C/A:1	GPC6	ENST00000377047		IntronicSNV	FALSE	not protein-affecting
13:93909365:C/T:1	GPC6	ENST00000377047		IntronicSNV	FALSE	not protein-affecting
13:93249505:T/A:1	GPC5	ENST00000377067		IntronicSNV	FALSE	not protein-affecting
13:93027728:G/T:1	GPC5	ENST00000377067		IntronicSNV	FALSE	not protein-affecting
13:93011985:G/A:1	GPC5	ENST00000377067		IntronicSNV	FALSE	not protein-affecting
13:93011984:A/T:1	GPC5	ENST00000377067		IntronicSNV	FALSE	not protein-affecting
13:93007964:C/T:1	GPC5	ENST00000377067		IntronicSNV	FALSE	not protein-affecting
13:92993909:C/A:1	GPC5	ENST00000377067		IntronicSNV	FALSE	not protein-affecting
13:92960002:A/-:1	GPC5	ENST00000377067		IntronicSNV	FALSE	not protein-affecting
13:92858373:A/T:1	GPC5	ENST00000377067		IntronicSNV	FALSE	not protein-affecting
13:92576051:G/A:1	GPC5	ENST00000377067		IntronicSNV	FALSE	not protein-affecting
13:92425517:C/A:1	GPC5	ENST00000377067		IntronicSNV	FALSE	not protein-affecting
13:92328248:C/G:1	GPC5	ENST00000377067		IntronicSNV	FALSE	not protein-affecting
13:92245474:C/G:1	GPC5	ENST00000377067		IntronicSNV	FALSE	not protein-affecting
13:92119545:A/G:1	GPC5	ENST00000377067		IntronicSNV	FALSE	not protein-affecting
13:92059559:T/A:1	GPC5	ENST00000377067		IntronicSNV	FALSE	not protein-affecting
13:80113238:C/T:1	NDFIP2	ENST00000218652		IntronicSNV	FALSE	not protein-affecting
13:73575128:A/-:1	PIBF1	ENST00000326291		IntronicSNV	FALSE	not protein-affecting
13:72276446:C/A:1	DACH1	ENST00000305425		IntronicSNV	FALSE	not protein-affecting
13:72192552:C/T:1	DACH1	ENST00000305425		IntronicSNV	FALSE	not protein-affecting
13:72097389:G/A:1	DACH1	ENST00000305425		IntronicSNV	FALSE	not protein-affecting
13:70398353:C/T:1	KLHL1	ENST00000377844		IntronicSNV	FALSE	not protein-affecting
13:70372787:C/T:1	KLHL1	ENST00000377844		IntronicSNV	FALSE	not protein-affecting
13:67728365:C/A:1	PCDH9	ENST00000544246		IntronicSNV	FALSE	not protein-affecting
13:67551895:C/A:1	PCDH9	ENST00000544246		IntronicSNV	FALSE	not protein-affecting
13:67551894:C/A:1	PCDH9	ENST00000544246		IntronicSNV	FALSE	not protein-affecting
13:67548472:C/G:1	PCDH9	ENST00000544246		IntronicSNV	FALSE	not protein-affecting
13:67459460:C/T:1	PCDH9	ENST00000544246		IntronicSNV	FALSE	not protein-affecting
13:67424838:C/T:1	PCDH9	ENST00000544246		IntronicSNV	FALSE	not protein-affecting
13:67378403:G/T:1	PCDH9	ENST00000544246		IntronicSNV	FALSE	not protein-affecting
13:67303154:G/A:1	PCDH9	ENST00000544246		IntronicSNV	FALSE	not protein-affecting
13:67199923:G/T:1	PCDH9	ENST00000544246		IntronicSNV	FALSE	not protein-affecting
13:67146463:C/T:1	PCDH9	ENST00000544246		IntronicSNV	FALSE	not protein-affecting
13:67050778:A/T:1	PCDH9	ENST00000544246		IntronicSNV	FALSE	not protein-affecting
13:67044565:C/T:1	PCDH9	ENST00000544246		IntronicSNV	FALSE	not protein-affecting
13:66940130:G/A:1	PCDH9	ENST00000544246		IntronicSNV	FALSE	not protein-affecting
13:66895120:C/T:1	PCDH9	ENST00000544246		IntronicSNV	FALSE	not protein-affecting
13:60614222:A/T:1	DIAPH3	ENST00000400324		IntronicSNV	FALSE	not protein-affecting
13:60614220:T/A:1	DIAPH3	ENST00000400324		IntronicSNV	FALSE	not protein-affecting
13:60479419:G/A:1	DIAPH3	ENST00000400324		IntronicSNV	FALSE	not protein-affecting
13:60465954:C/T:1	DIAPH3	ENST00000400324		IntronicSNV	FALSE	not protein-affecting
13:60430332:G/T:1	DIAPH3	ENST00000400324		IntronicSNV	FALSE	not protein-affecting
13:60309751:A/T:1	DIAPH3	ENST00000400324		IntronicSNV	FALSE	not protein-affecting
13:53625277:G/T:1	OLFM4	ENST00000219022		3-UTRSNV	FALSE	not protein-affecting
13:52367265:G/A:1	DHRS12	ENST00000280056		IntronicSNV	FALSE	not protein-affecting
13:52363103:C/T:1	DHRS12	ENST00000280056		IntronicSNV	FALSE	not protein-affecting
13:51316227:T/A:1	DLEU7	ENST00000400393		IntronicSNV	FALSE	not protein-affecting
13:50310458:G/A:1	KPNA3	ENST00000261667		IntronicSNV	FALSE	not protein-affecting
13:48657766:G/A:1	MED4	ENST00000258648		IntronicSNV	FALSE	not protein-affecting
13:48657718:G/A:1	MED4	ENST00000258648		IntronicSNV	FALSE	not protein-affecting
13:48657676:G/A:1	MED4	ENST00000258648		IntronicSNV	FALSE	not protein-affecting
13:48652718:C/T:1	MED4	ENST00000258648		IntronicSNV	FALSE	not protein-affecting
13:48652699:C/T:1	MED4	ENST00000258648		IntronicSNV	FALSE	not protein-affecting
13:46287441:G/A:1	SPERT	ENST00000310521	R94H	Missense	FALSE	Functional Impact score not available
13:46120911:C/T:1	ERICH6B	ENST00000298738		IntronicSNV	FALSE	not protein-affecting
13:43907270:T/C:1	ENOX1	ENST00000261488		IntronicSNV	FALSE	not protein-affecting
13:43678092:T/C:1	DNAJC15	ENST00000379221		IntronicSNV	FALSE	not protein-affecting
13:40001233:T/A:1	LHFPL6	ENST00000379589		IntronicSNV	FALSE	not protein-affecting
13:39623569:C/T:1	NHLRC3	ENST00000379600		3-UTRSNV	FALSE	not protein-affecting
13:39623540:C/T:1	NHLRC3	ENST00000379600		3-UTRSNV	FALSE	not protein-affecting
13:39622839:C/T:1	NHLRC3	ENST00000379600		3-UTRSNV	FALSE	not protein-affecting
13:39619765:G/A:1	NHLRC3	ENST00000379600		IntronicSNV	FALSE	not protein-affecting
13:39619762:G/A:1	NHLRC3	ENST00000379600		IntronicSNV	FALSE	not protein-affecting
13:39619758:G/A:1	NHLRC3	ENST00000379600		IntronicSNV	FALSE	not protein-affecting
13:39619752:G/A:1	NHLRC3	ENST00000379600		IntronicSNV	FALSE	not protein-affecting
13:39619745:G/A:1	NHLRC3	ENST00000379600		IntronicSNV	FALSE	not protein-affecting
13:39619585:T/G:1	NHLRC3	ENST00000379600		IntronicSNV	FALSE	not protein-affecting
13:39339166:G/T:1	FREM2	ENST00000280481		IntronicSNV	FALSE	not protein-affecting
13:38171516:G/A:1	POSTN	ENST00000379747		IntronicSNV	FALSE	not protein-affecting
13:38138966:G/C:1	POSTN	ENST00000379747		IntronicSNV	FALSE	not protein-affecting
13:36570633:A/T:1	DCLK1	ENST00000255448		IntronicSNV	FALSE	not protein-affecting
13:36413105:G/A:1	DCLK1	ENST00000255448		IntronicSNV	FALSE	not protein-affecting
13:36359218:C/A:1	DCLK1	ENST00000255448		IntronicSNV	FALSE	not protein-affecting
13:35803509:G/A:1	NBEA	ENST00000400445		IntronicSNV	FALSE	not protein-affecting
13:35572983:G/A:1	NBEA	ENST00000400445		IntronicSNV	FALSE	not protein-affecting
13:32815647:G/A:1	FRY	ENST00000380250		IntronicSNV	FALSE	not protein-affecting
13:31712998:C/T:1	HSPH1	ENST00000320027	E710K	Missense	FALSE	Functional Impact score not available
13:31712942:C/T:1	HSPH1	ENST00000320027	K728K	Synonymous	FALSE	not protein-affecting
13:31712918:C/T:1	HSPH1	ENST00000320027	K736K	Synonymous	FALSE	not protein-affecting
13:31106612:C/T:1	HMGB1	ENST00000405805		IntronicSNV	FALSE	not protein-affecting
13:28996817:G/A:1	FLT1	ENST00000282397		IntronicSNV	FALSE	not protein-affecting
13:26001870:A/-:1	ATP8A2	ENST00000381655		IntronicSNV	FALSE	not protein-affecting
13:24813334:C/T:1	SPATA13	ENST00000382108		IntronicSNV	FALSE	not protein-affecting
13:23970786:C/T:1	SACS	ENST00000382298		IntronicSNV	FALSE	not protein-affecting
13:22254198:G/A:1	FGF9	ENST00000382353		IntronicSNV	FALSE	not protein-affecting
13:22131237:G/A:1	MICU2	ENST00000382374		IntronicSNV	FALSE	not protein-affecting
13:21958452:G/A:1	ZDHHC20	ENST00000382466		IntronicSNV	FALSE	not protein-affecting
13:21080671:A/T:1	CRYL1	ENST00000298248		IntronicSNV	FALSE	not protein-affecting
13:20659501:C/T:1	ZMYM2	ENST00000456228		IntronicSNV	FALSE	not protein-affecting
13:20041905:T/C:1	TPTE2	ENST00000400230		IntronicSNV	FALSE	not protein-affecting
13:114511077:A/G:1	TMEM255B	ENST00000375353		IntronicSNV	FALSE	not protein-affecting
13:114246070:G/T:1	TFDP1	ENST00000375370		IntronicSNV	FALSE	not protein-affecting
13:114082991:G/A:1	ADPRHL1	ENST00000375418		IntronicSNV	FALSE	not protein-affecting
13:113169057:G/A:1	TUBGCP3	ENST00000261965		IntronicSNV	FALSE	not protein-affecting
13:112304658:G/C:1	AL359649.1	ENST00000375713		IntronicSNV	FALSE	not protein-affecting
13:109614423:A/T:1	MYO16	ENST00000356711		IntronicSNV	FALSE	not protein-affecting
13:109541277:C/A:1	MYO16	ENST00000356711		IntronicSNV	FALSE	not protein-affecting
13:108400117:G/T:1	FAM155A	ENST00000375915		IntronicSNV	FALSE	not protein-affecting
13:108348054:C/T:1	FAM155A	ENST00000375915		IntronicSNV	FALSE	not protein-affecting
13:108290541:A/T:1	FAM155A	ENST00000375915		IntronicSNV	FALSE	not protein-affecting
13:108265802:C/A:1	FAM155A	ENST00000375915		IntronicSNV	FALSE	not protein-affecting
13:108243251:T/C:1	FAM155A	ENST00000375915		IntronicSNV	FALSE	not protein-affecting
13:107927860:G/A:1	FAM155A	ENST00000375915		IntronicSNV	FALSE	not protein-affecting
13:107195740:T/C:1	ARGLU1	ENST00000400198		3-UTRSNV	FALSE	not protein-affecting
13:102892184:G/T:1	FGF14	ENST00000376131		IntronicSNV	FALSE	not protein-affecting
13:102652533:G/A:1	FGF14	ENST00000376131		IntronicSNV	FALSE	not protein-affecting
13:102174975:T/C:1	ITGBL1	ENST00000376180		IntronicSNV	FALSE	not protein-affecting
13:102023731:G/A:1	NALCN	ENST00000251127		IntronicSNV	FALSE	not protein-affecting
13:101923952:G/A:1	NALCN	ENST00000251127		IntronicSNV	FALSE	not protein-affecting
13:101840491:C/T:1	NALCN	ENST00000251127		IntronicSNV	FALSE	not protein-affecting
13:100032958:A/T:1	UBAC2	ENST00000403766		IntronicSNV	FALSE	not protein-affecting
12:99427305:G/A:1	ANKS1B	ENST00000547776		IntronicSNV	FALSE	not protein-affecting
12:99049508:C/T:1	APAF1	ENST00000551964		IntronicSNV	FALSE	not protein-affecting
12:97159812:C/T:1	CFAP54	ENST00000524981		IntronicSNV	FALSE	not protein-affecting
12:97120355:T/G:1	CFAP54	ENST00000524981		IntronicSNV	FALSE	not protein-affecting
12:97070690:C/T:1	CFAP54	ENST00000524981		IntronicSNV	FALSE	not protein-affecting
12:97019430:T/C:1	CFAP54	ENST00000524981		IntronicSNV	FALSE	not protein-affecting
12:96386013:T/A:1	HAL	ENST00000261208		IntronicSNV	FALSE	not protein-affecting
12:94764370:T/A:1	CEP83	ENST00000397809		IntronicSNV	FALSE	not protein-affecting
12:94597833:G/A:1	PLXNC1	ENST00000258526		IntronicSNV	FALSE	not protein-affecting
12:9151970:ATA/-:1	KLRG1	ENST00000356986		IntronicBlockSubstitution	FALSE	not protein-affecting
12:91447506:G/A:1	KERA	ENST00000266719		IntronicSNV	FALSE	not protein-affecting
12:90075590:A/G:1	ATP2B1	ENST00000428670		IntronicSNV	FALSE	not protein-affecting
12:88570650:G/T:1	TMTC3	ENST00000266712		IntronicSNV	FALSE	not protein-affecting
12:82024684:T/A:1	PPFIA2	ENST00000549396		IntronicSNV	FALSE	not protein-affecting
12:81861283:C/A:1	PPFIA2	ENST00000549396		IntronicSNV	FALSE	not protein-affecting
12:81771318:C/A:1	PPFIA2	ENST00000549396		IntronicSNV	FALSE	not protein-affecting
12:81736401:G/A:1	PPFIA2	ENST00000549396		IntronicSNV	FALSE	not protein-affecting
12:81671290:C/T:1	PPFIA2	ENST00000549396		IntronicSNV	FALSE	not protein-affecting
12:81642623:C/T:1	ACSS3	ENST00000548058		IntronicSNV	FALSE	not protein-affecting
12:81247970:G/T:1	LIN7A	ENST00000552864		IntronicSNV	FALSE	not protein-affecting
12:80687574:T/C:1	OTOGL	ENST00000458043		IntronicSNV	FALSE	not protein-affecting
12:79807395:T/A:1	SYT1	ENST00000261205		IntronicSNV	FALSE	not protein-affecting
12:79738013:A/G:1	SYT1	ENST00000261205		IntronicSNV	FALSE	not protein-affecting
12:79716662:G/A:1	SYT1	ENST00000261205		IntronicSNV	FALSE	not protein-affecting
12:78420739:T/C:1	NAV3	ENST00000536525		IntronicSNV	FALSE	not protein-affecting
12:75587834:A/G:1	KCNC2	ENST00000549446		IntronicSNV	FALSE	not protein-affecting
12:75469268:T/C:1	KCNC2	ENST00000549446		IntronicSNV	FALSE	not protein-affecting
12:7170416:G/T:1	C1S	ENST00000406697		IntronicSNV	FALSE	not protein-affecting
12:71626344:C/A:1	TSPAN8	ENST00000393330		IntronicSNV	FALSE	not protein-affecting
12:70642121:A/T:1	CNOT2	ENST00000229195		IntronicSNV	FALSE	not protein-affecting
12:69928881:C/A:1	FRS2	ENST00000299293		IntronicSNV	FALSE	not protein-affecting
12:6968974:G/A:1	USP5	ENST00000229268		IntronicSNV	FALSE	not protein-affecting
12:66836483:A/T:1	GRIP1	ENST00000398016		IntronicSNV	FALSE	not protein-affecting
12:65070928:TC/-:1	RASSF3	ENST00000542104		IntronicBlockSubstitution	FALSE	not protein-affecting
12:62437137:C/G:1	FAM19A2	ENST00000416284		IntronicSNV	FALSE	not protein-affecting
12:6228394:G/A:1	VWF	ENST00000261405		IntronicSNV	FALSE	not protein-affecting
12:6094770:C/T:1	VWF	ENST00000261405	R2287Q	Missense	FALSE	Functional Impact score not available
12:5807016:G/A:1	ANO2	ENST00000327087		IntronicSNV	FALSE	not protein-affecting
12:58020472:T/G:1	B4GALNT1	ENST00000341156		3-UTRSNV	FALSE	not protein-affecting
12:57949742:T/C:1	KIF5A	ENST00000455537		IntronicSNV	FALSE	not protein-affecting
12:56662351:G/A:1	COQ10A	ENST00000308197		IntronicSNV	FALSE	not protein-affecting
12:54734229:C/T:1	COPZ1	ENST00000262061		IntronicSNV	FALSE	not protein-affecting
12:54105895:C/T:1	CALCOCO1	ENST00000550804	V637M	Missense	FALSE	Functional Impact score not available
12:53880519:A/G:1	MAP3K12	ENST00000547035		IntronicSNV	FALSE	not protein-affecting
12:53580237:C/T:1	ZNF740	ENST00000416904	R146C	Missense	FALSE	Functional Impact score not available
12:52686520:G/T:1	KRT86	ENST00000553310		IntronicSNV	FALSE	not protein-affecting
12:50983217:G/A:1	DIP2B	ENST00000301180		IntronicSNV	FALSE	not protein-affecting
12:50931077:A/G:1	DIP2B	ENST00000301180		IntronicSNV	FALSE	not protein-affecting
12:50390878:C/T:1	RACGAP1	ENST00000434422	R330H	Missense	FALSE	Functional Impact score not available
12:49661412:G/A:1	TUBA1C	ENST00000301072		IntronicSNV	FALSE	not protein-affecting
12:49124581:C/T:1	TEX49	ENST00000548380		IntronicSNV	FALSE	not protein-affecting
12:48457498:C/A:1	SENP1	ENST00000448372	D468Y	Missense	FALSE	Functional Impact score not available
12:45413912:T/C:1	DBX2	ENST00000332700		IntronicSNV	FALSE	not protein-affecting
12:44236206:G/T:1	TMEM117	ENST00000266534		IntronicSNV	FALSE	not protein-affecting
12:41348021:G/A:1	CNTN1	ENST00000551295		IntronicSNV	FALSE	not protein-affecting
12:41293810:G/T:1	CNTN1	ENST00000551295		IntronicSNV	FALSE	not protein-affecting
12:41194567:T/C:1	CNTN1	ENST00000551295		IntronicSNV	FALSE	not protein-affecting
12:41162120:G/A:1	CNTN1	ENST00000551295		IntronicSNV	FALSE	not protein-affecting
12:41145562:C/A:1	CNTN1	ENST00000551295		IntronicSNV	FALSE	not protein-affecting
12:40864833:A/T:1	MUC19	ENST00000425730		IntronicSNV	FALSE	not protein-affecting
12:40838364:TGT/-:1	MUC19	ENST00000425730		IntronicBlockSubstitution	FALSE	not protein-affecting
12:40168755:T/A:1	SLC2A13	ENST00000280871		IntronicSNV	FALSE	not protein-affecting
12:39238191:G/T:1	CPNE8	ENST00000331366		IntronicSNV	FALSE	not protein-affecting
12:39169346:C/G:1	CPNE8	ENST00000331366		IntronicSNV	FALSE	not protein-affecting
12:32783385:A/T:1	FGD4	ENST00000427716		IntronicSNV	FALSE	not protein-affecting
12:31637402:G/A:1	DENND5B	ENST00000389082		IntronicSNV	FALSE	not protein-affecting
12:31588600:T/A:1	DENND5B	ENST00000389082		IntronicSNV	FALSE	not protein-affecting
12:29892251:G/C:1	TMTC1	ENST00000539277		IntronicSNV	FALSE	not protein-affecting
12:29702479:A/T:1	TMTC1	ENST00000539277		IntronicSNV	FALSE	not protein-affecting
12:29643906:G/A:1	OVCH1	ENST00000318184		IntronicSNV	FALSE	not protein-affecting
12:27155144:C/T:1	TM7SF3	ENST00000343028		IntronicSNV	FALSE	not protein-affecting
12:2705685:G/A:1	CACNA1C	ENST00000347598		IntronicSNV	FALSE	not protein-affecting
12:26795995:C/A:1	ITPR2	ENST00000381340		IntronicSNV	FALSE	not protein-affecting
12:265337:C/T:1	IQSEC3	ENST00000538872		IntronicSNV	FALSE	not protein-affecting
12:243162:G/A:1	IQSEC3	ENST00000538872		IntronicSNV	FALSE	not protein-affecting
12:24090207:G/A:1	SOX5	ENST00000451604		IntronicSNV	FALSE	not protein-affecting
12:24086403:G/A:1	SOX5	ENST00000451604		IntronicSNV	FALSE	not protein-affecting
12:24032402:C/T:1	SOX5	ENST00000451604		IntronicSNV	FALSE	not protein-affecting
12:24012756:A/T:1	SOX5	ENST00000451604		IntronicSNV	FALSE	not protein-affecting
12:23907468:T/C:1	SOX5	ENST00000451604		IntronicSNV	FALSE	not protein-affecting
12:22435886:C/T:1	ST8SIA1	ENST00000396037		IntronicSNV	FALSE	not protein-affecting
12:22399666:C/T:1	ST8SIA1	ENST00000396037		IntronicSNV	FALSE	not protein-affecting
12:21303393:G/T:1	SLCO1B1	ENST00000256958		IntronicSNV	FALSE	not protein-affecting
12:21099473:C/T:1	AC011604.2	ENST00000540229		IntronicSNV	FALSE	not protein-affecting
12:20803957:A/G:1	PDE3A	ENST00000359062		IntronicSNV	FALSE	not protein-affecting
12:20734370:C/A:1	PDE3A	ENST00000359062		IntronicSNV	FALSE	not protein-affecting
12:20679064:G/T:1	PDE3A	ENST00000359062		IntronicSNV	FALSE	not protein-affecting
12:20664256:T/A:1	PDE3A	ENST00000359062		IntronicSNV	FALSE	not protein-affecting
12:20574536:A/T:1	PDE3A	ENST00000359062		IntronicSNV	FALSE	not protein-affecting
12:18648938:T/G:1	PIK3C2G	ENST00000433979		IntronicSNV	FALSE	not protein-affecting
12:1571736:C/T:1	ERC1	ENST00000397203		IntronicSNV	FALSE	not protein-affecting
12:15277666:A/T:1	RERG	ENST00000256953		IntronicSNV	FALSE	not protein-affecting
12:1352775:G/T:1	ERC1	ENST00000397203		IntronicSNV	FALSE	not protein-affecting
12:133091033:G/A:1	FBRSL1	ENST00000434748		IntronicSNV	FALSE	not protein-affecting
12:132596595:C/T:1	EP400NL	ENST00000376625		IntronicSNV	FALSE	not protein-affecting
12:131608105:G/A:1	ADGRD1	ENST00000261654		IntronicSNV	FALSE	not protein-affecting
12:130937059:C/T:1	RIMBP2	ENST00000261655		IntronicSNV	FALSE	not protein-affecting
12:130235372:G/A:1	TMEM132D	ENST00000422113		IntronicSNV	FALSE	not protein-affecting
12:130207958:C/T:1	TMEM132D	ENST00000422113		IntronicSNV	FALSE	not protein-affecting
12:130167479:C/T:1	TMEM132D	ENST00000422113		IntronicSNV	FALSE	not protein-affecting
12:130159253:T/A:1	TMEM132D	ENST00000422113		IntronicSNV	FALSE	not protein-affecting
12:130145986:T/C:1	TMEM132D	ENST00000422113		IntronicSNV	FALSE	not protein-affecting
12:130141214:G/T:1	TMEM132D	ENST00000422113		IntronicSNV	FALSE	not protein-affecting
12:130009050:C/A:1	TMEM132D	ENST00000422113		IntronicSNV	FALSE	not protein-affecting
12:129829367:G/A:1	TMEM132D	ENST00000422113		IntronicSNV	FALSE	not protein-affecting
12:129826002:T/C:1	TMEM132D	ENST00000422113		IntronicSNV	FALSE	not protein-affecting
12:129684368:C/T:1	TMEM132D	ENST00000422113		IntronicSNV	FALSE	not protein-affecting
12:12927372:C/T:1	APOLD1	ENST00000326765		IntronicSNV	FALSE	not protein-affecting
12:129188374:C/T:1	TMEM132C	ENST00000435159		IntronicSNV	FALSE	not protein-affecting
12:129068435:T/C:1	TMEM132C	ENST00000435159		IntronicSNV	FALSE	not protein-affecting
12:129056430:T/A:1	TMEM132C	ENST00000435159		IntronicSNV	FALSE	not protein-affecting
12:128899917:C/T:1	TMEM132C	ENST00000435159	A242A	Synonymous	FALSE	not protein-affecting
12:128881132:A/G:1	TMEM132C	ENST00000435159		IntronicSNV	FALSE	not protein-affecting
12:128769468:C/T:1	TMEM132C	ENST00000435159		IntronicSNV	FALSE	not protein-affecting
12:12650796:C/A:1	DUSP16	ENST00000228862		IntronicSNV	FALSE	not protein-affecting
12:126088474:T/A:1	TMEM132B	ENST00000299308		IntronicSNV	FALSE	not protein-affecting
12:125972596:T/G:1	TMEM132B	ENST00000299308		IntronicSNV	FALSE	not protein-affecting
12:122756294:C/A:1	CLIP1	ENST00000358808		3-UTRSNV	FALSE	not protein-affecting
12:119867548:G/T:1	CCDC60	ENST00000327554		IntronicSNV	FALSE	not protein-affecting
12:119861862:G/A:1	CCDC60	ENST00000327554		IntronicSNV	FALSE	not protein-affecting
12:119472586:G/A:1	SRRM4	ENST00000267260		IntronicSNV	FALSE	not protein-affecting
12:118090912:G/T:1	KSR2	ENST00000339824		IntronicSNV	FALSE	not protein-affecting
12:118087834:G/T:1	KSR2	ENST00000339824		IntronicSNV	FALSE	not protein-affecting
12:117999516:C/T:1	KSR2	ENST00000339824		IntronicSNV	FALSE	not protein-affecting
12:117163036:A/G:1	C12orf49	ENST00000261318		IntronicSNV	FALSE	not protein-affecting
12:114823765:G/C:1	TBX5	ENST00000310346		IntronicSNV	FALSE	not protein-affecting
12:114352214:C/A:1	RBM19	ENST00000545145		IntronicSNV	FALSE	not protein-affecting
12:112777114:C/T:1	HECTD4	ENST00000550722		IntronicSNV	FALSE	not protein-affecting
12:112616320:G/T:1	HECTD4	ENST00000550722		IntronicSNV	FALSE	not protein-affecting
12:112298780:C/T:1	MAPKAPK5	ENST00000202788		IntronicSNV	FALSE	not protein-affecting
12:111900785:C/T:1	ATXN2	ENST00000377617		IntronicSNV	FALSE	not protein-affecting
12:111688233:G/C:1	CUX2	ENST00000261726		IntronicSNV	FALSE	not protein-affecting
12:111663238:G/A:1	CUX2	ENST00000261726		IntronicSNV	FALSE	not protein-affecting
12:111581614:G/T:1	CUX2	ENST00000261726		IntronicSNV	FALSE	not protein-affecting
12:110314739:C/T:1	GLTP	ENST00000318348		IntronicSNV	FALSE	not protein-affecting
12:110156522:G/A:1	FAM222A	ENST00000538780		IntronicSNV	FALSE	not protein-affecting
12:108628501:G/T:1	WSCD2	ENST00000332082		IntronicSNV	FALSE	not protein-affecting
12:10807466:G/A:1	STYK1	ENST00000075503		IntronicSNV	FALSE	not protein-affecting
12:107906575:T/A:1	BTBD11	ENST00000280758		IntronicSNV	FALSE	not protein-affecting
12:107888845:G/A:1	BTBD11	ENST00000280758		IntronicSNV	FALSE	not protein-affecting
12:107832972:T/-:1	BTBD11	ENST00000280758		IntronicSNV	FALSE	not protein-affecting
12:107479868:C/A:1	CRY1	ENST00000008527		IntronicSNV	FALSE	not protein-affecting
12:107236055:C/A:1	RIC8B	ENST00000392839		IntronicSNV	FALSE	not protein-affecting
12:104917045:C/T:1	CHST11	ENST00000303694		IntronicSNV	FALSE	not protein-affecting
12:103825210:G/A:1	C12orf42	ENST00000378113		IntronicSNV	FALSE	not protein-affecting
12:103242390:T/C:1	PAH	ENST00000553106		IntronicSNV	FALSE	not protein-affecting
12:102306037:T/G:1	DRAM1	ENST00000258534		IntronicSNV	FALSE	not protein-affecting
12:101553915:G/A:1	SLC5A8	ENST00000536262		IntronicSNV	FALSE	not protein-affecting
12:100762057:C/T:1	SLC17A8	ENST00000323346		IntronicSNV	FALSE	not protein-affecting
12:100247784:T/A:1	ANKS1B	ENST00000547776		IntronicSNV	FALSE	not protein-affecting
12:100172308:T/A:1	ANKS1B	ENST00000547776		IntronicSNV	FALSE	not protein-affecting
12:100002565:G/T:1	ANKS1B	ENST00000547776		IntronicSNV	FALSE	not protein-affecting
11:99847487:C/A:1	CNTN5	ENST00000524871		IntronicSNV	FALSE	not protein-affecting
11:99651148:G/T:1	CNTN5	ENST00000524871		IntronicSNV	FALSE	not protein-affecting
11:99602774:T/-:1	CNTN5	ENST00000524871		IntronicSNV	FALSE	not protein-affecting
11:99544258:G/T:1	CNTN5	ENST00000524871		IntronicSNV	FALSE	not protein-affecting
11:99448018:G/A:1	CNTN5	ENST00000524871		IntronicSNV	FALSE	not protein-affecting
11:99416341:G/T:1	CNTN5	ENST00000524871		IntronicSNV	FALSE	not protein-affecting
11:99132687:G/T:1	CNTN5	ENST00000524871		IntronicSNV	FALSE	not protein-affecting
11:99025852:G/A:1	CNTN5	ENST00000524871		IntronicSNV	FALSE	not protein-affecting
11:98926433:A/-:1	CNTN5	ENST00000524871		IntronicSNV	FALSE	not protein-affecting
11:98911026:A/G:1	CNTN5	ENST00000524871		IntronicSNV	FALSE	not protein-affecting
11:94587056:G/A:1	AMOTL1	ENST00000433060		IntronicSNV	FALSE	not protein-affecting
11:94133320:C/T:1	GPR83	ENST00000243673		IntronicSNV	FALSE	not protein-affecting
11:93485846:C/T:1	C11orf54	ENST00000528288		IntronicSNV	FALSE	not protein-affecting
11:92520286:G/C:1	FAT3	ENST00000298047		IntronicSNV	FALSE	not protein-affecting
11:92511868:T/-:1	FAT3	ENST00000298047		IntronicSNV	FALSE	not protein-affecting
11:92356892:G/A:1	FAT3	ENST00000298047		IntronicSNV	FALSE	not protein-affecting
11:88941164:C/T:1	TYR	ENST00000263321		IntronicSNV	FALSE	not protein-affecting
11:88930337:G/T:1	TYR	ENST00000263321		IntronicSNV	FALSE	not protein-affecting
11:88929028:C/A:1	TYR	ENST00000263321		IntronicSNV	FALSE	not protein-affecting
11:88732546:C/T:1	GRM5	ENST00000418177		IntronicSNV	FALSE	not protein-affecting
11:88713228:C/T:1	GRM5	ENST00000418177		IntronicSNV	FALSE	not protein-affecting
11:88631425:G/T:1	GRM5	ENST00000418177		IntronicSNV	FALSE	not protein-affecting
11:88529214:A/T:1	GRM5	ENST00000418177		IntronicSNV	FALSE	not protein-affecting
11:88529213:G/A:1	GRM5	ENST00000418177		IntronicSNV	FALSE	not protein-affecting
11:88452336:T/G:1	GRM5	ENST00000418177		IntronicSNV	FALSE	not protein-affecting
11:87888133:G/T:1	RAB38	ENST00000243662		IntronicSNV	FALSE	not protein-affecting
11:86970879:T/A:1	TMEM135	ENST00000305494		IntronicSNV	FALSE	not protein-affecting
11:85252157:C/T:1	DLG2	ENST00000376104		IntronicSNV	FALSE	not protein-affecting
11:85128730:T/C:1	DLG2	ENST00000376104		IntronicSNV	FALSE	not protein-affecting
11:85049904:G/A:1	DLG2	ENST00000376104		IntronicSNV	FALSE	not protein-affecting
11:85013815:A/G:1	DLG2	ENST00000376104		IntronicSNV	FALSE	not protein-affecting
11:84827275:A/C:1	DLG2	ENST00000376104		IntronicSNV	FALSE	not protein-affecting
11:84800956:A/T:1	DLG2	ENST00000376104		IntronicSNV	FALSE	not protein-affecting
11:84755753:C/T:1	DLG2	ENST00000376104		IntronicSNV	FALSE	not protein-affecting
11:84658125:G/A:1	DLG2	ENST00000376104		IntronicSNV	FALSE	not protein-affecting
11:84535444:T/A:1	DLG2	ENST00000376104		IntronicSNV	FALSE	not protein-affecting
11:84463523:A/T:1	DLG2	ENST00000376104		IntronicSNV	FALSE	not protein-affecting
11:84416227:G/T:1	DLG2	ENST00000376104		IntronicSNV	FALSE	not protein-affecting
11:84371299:C/A:1	DLG2	ENST00000376104		IntronicSNV	FALSE	not protein-affecting
11:84014599:C/A:1	DLG2	ENST00000376104		IntronicSNV	FALSE	not protein-affecting
11:83884352:G/A:1	DLG2	ENST00000376104		IntronicSNV	FALSE	not protein-affecting
11:83829131:C/T:1	DLG2	ENST00000376104		IntronicSNV	FALSE	not protein-affecting
11:83803994:G/A:1	DLG2	ENST00000376104		IntronicSNV	FALSE	not protein-affecting
11:83718491:C/A:1	DLG2	ENST00000376104		IntronicSNV	FALSE	not protein-affecting
11:83378549:C/A:1	DLG2	ENST00000376104		IntronicSNV	FALSE	not protein-affecting
11:7982563:C/T:1	NLRP10	ENST00000328600	R199Q	Missense	FALSE	Functional Impact score not available
11:79035237:A/G:1	TENM4	ENST00000278550		IntronicSNV	FALSE	not protein-affecting
11:79000262:T/C:1	TENM4	ENST00000278550		IntronicSNV	FALSE	not protein-affecting
11:78901032:G/T:1	TENM4	ENST00000278550		IntronicSNV	FALSE	not protein-affecting
11:78829511:C/T:1	TENM4	ENST00000278550		IntronicSNV	FALSE	not protein-affecting
11:78820563:C/T:1	TENM4	ENST00000278550		IntronicSNV	FALSE	not protein-affecting
11:78658960:C/T:1	TENM4	ENST00000278550		IntronicSNV	FALSE	not protein-affecting
11:77380120:C/T:1	RSF1	ENST00000308488		IntronicSNV	FALSE	not protein-affecting
11:7638552:A/T:1	PPFIBP2	ENST00000299492		IntronicSNV	FALSE	not protein-affecting
11:7578508:A/T:1	PPFIBP2	ENST00000299492		IntronicSNV	FALSE	not protein-affecting
11:7378407:G/A:1	SYT9	ENST00000318881		IntronicSNV	FALSE	not protein-affecting
11:73678260:G/A:1	DNAJB13	ENST00000339764		IntronicSNV	FALSE	not protein-affecting
11:73228583:G/A:1	FAM168A	ENST00000356467		IntronicSNV	FALSE	not protein-affecting
11:72665924:C/T:1	FCHSD2	ENST00000409418		IntronicSNV	FALSE	not protein-affecting
11:71619690:G/A:1	AP002495.1	ENST00000528511		IntronicSNV	FALSE	not protein-affecting
11:70850498:T/C:1	SHANK2	ENST00000338508		IntronicSNV	FALSE	not protein-affecting
11:70483253:T/C:1	SHANK2	ENST00000338508		IntronicSNV	FALSE	not protein-affecting
11:70483245:T/A:1	SHANK2	ENST00000338508		IntronicSNV	FALSE	not protein-affecting
11:69588875:C/T:1	FGF4	ENST00000168712	V121M	Missense	FALSE	Functional Impact score not available
11:68034265:T/A:1	C11orf24	ENST00000304271		IntronicSNV	FALSE	not protein-affecting
11:67259610:G/A:1	PITPNM1	ENST00000356404	S1210L	Missense	FALSE	Functional Impact score not available
11:67236527:A/C:1	TMEM134	ENST00000308022	V46G	Missense	FALSE	Functional Impact score not available
11:6667303:G/T:1	DCHS1	ENST00000299441		IntronicSNV	FALSE	not protein-affecting
11:6579423:C/T:1	DNHD1	ENST00000254579	F2966F	Synonymous	FALSE	not protein-affecting
11:64784716:G/T:1	ARL2	ENST00000246747		IntronicSNV	FALSE	not protein-affecting
11:64397177:G/A:1	NRXN2	ENST00000265459		IntronicSNV	FALSE	not protein-affecting
11:64323647:C/T:1	SLC22A11	ENST00000301891	A59V	Missense	FALSE	Functional Impact score not available
11:63907291:G/A:1	MACROD1	ENST00000255681		IntronicSNV	FALSE	not protein-affecting
11:63676338:C/A:1	MARK2	ENST00000402010		IntronicSNV	FALSE	not protein-affecting
11:61980415:T/C:1	SCGB2A1	ENST00000244930		IntronicSNV	FALSE	not protein-affecting
11:61896457:C/T:1	INCENP	ENST00000394818		IntronicSNV	FALSE	not protein-affecting
11:6007678:G/A:1	OR52L1	ENST00000332249	C161C	Synonymous	FALSE	not protein-affecting
11:59536844:G/A:1	STX3	ENST00000337979		IntronicSNV	FALSE	not protein-affecting
11:57516692:G/A:1	BTBD18	ENST00000422652		IntronicSNV	FALSE	not protein-affecting
11:57235063:C/A:1	RTN4RL2	ENST00000335099		IntronicSNV	FALSE	not protein-affecting
11:5572572:G/T:1	AC104389.4	ENST00000380259		IntronicSNV	FALSE	not protein-affecting
11:5204996:A/T:1	OR52A1	ENST00000380367		IntronicSNV	FALSE	not protein-affecting
11:5194456:A/T:1	OR52A1	ENST00000380367		IntronicSNV	FALSE	not protein-affecting
11:4795786:T/A:1	MMP26	ENST00000380390		IntronicSNV	FALSE	not protein-affecting
11:47504037:T/C:1	CELF1	ENST00000532048		IntronicSNV	FALSE	not protein-affecting
11:47328264:T/A:1	MADD	ENST00000311027		IntronicSNV	FALSE	not protein-affecting
11:44888415:T/G:1	TSPAN18	ENST00000340160		IntronicSNV	FALSE	not protein-affecting
11:44309176:C/G:1	ALX4	ENST00000329255		IntronicSNV	FALSE	not protein-affecting
11:44070371:G/A:1	ACCSL	ENST00000378832		IntronicSNV	FALSE	not protein-affecting
11:43847440:T/C:1	HSD17B12	ENST00000278353		IntronicSNV	FALSE	not protein-affecting
11:43764302:G/T:1	HSD17B12	ENST00000278353		IntronicSNV	FALSE	not protein-affecting
11:4102800:T/-:1	STIM1	ENST00000300737		IntronicSNV	FALSE	not protein-affecting
11:379569:G/A:1	B4GALNT4	ENST00000329962	V786I	Missense	FALSE	Functional Impact score not available
11:35373178:T/A:1	SLC1A2	ENST00000278379		IntronicSNV	FALSE	not protein-affecting
11:35373176:A/T:1	SLC1A2	ENST00000278379		IntronicSNV	FALSE	not protein-affecting
11:34265405:G/A:1	ABTB2	ENST00000435224		IntronicSNV	FALSE	not protein-affecting
11:33358956:C/T:1	HIPK3	ENST00000303296		IntronicSNV	FALSE	not protein-affecting
11:32959407:A/T:1	QSER1	ENST00000399302		IntronicSNV	FALSE	not protein-affecting
11:31612814:G/T:1	ELP4	ENST00000350638		IntronicSNV	FALSE	not protein-affecting
11:31488243:A/T:1	IMMP1L	ENST00000278200		IntronicSNV	FALSE	not protein-affecting
11:31355726:A/T:1	DCDC1	ENST00000452803		IntronicSNV	FALSE	not protein-affecting
11:31297177:G/A:1	DCDC1	ENST00000452803		IntronicSNV	FALSE	not protein-affecting
11:30510354:T/C:1	MPPED2	ENST00000358117		IntronicSNV	FALSE	not protein-affecting
11:30488696:A/C:1	MPPED2	ENST00000358117		IntronicSNV	FALSE	not protein-affecting
11:30453721:A/C:1	MPPED2	ENST00000358117		IntronicSNV	FALSE	not protein-affecting
11:28066532:T/A:1	KIF18A	ENST00000263181		IntronicSNV	FALSE	not protein-affecting
11:27517621:C/G:1	LIN7C	ENST00000278193		3-UTRSNV	FALSE	not protein-affecting
11:24933550:T/C:1	LUZP2	ENST00000336930		IntronicSNV	FALSE	not protein-affecting
11:2431758:C/T:1	TRPM5	ENST00000155858		IntronicSNV	FALSE	not protein-affecting
11:232243:G/A:1	SIRT3	ENST00000382743		IntronicSNV	FALSE	not protein-affecting
11:21411979:G/A:1	NELL1	ENST00000357134		IntronicSNV	FALSE	not protein-affecting
11:21373785:G/A:1	NELL1	ENST00000357134		IntronicSNV	FALSE	not protein-affecting
11:21347609:T/G:1	NELL1	ENST00000357134		IntronicSNV	FALSE	not protein-affecting
11:21255836:C/A:1	NELL1	ENST00000357134		IntronicSNV	FALSE	not protein-affecting
11:21109314:A/C:1	NELL1	ENST00000357134		IntronicSNV	FALSE	not protein-affecting
11:20924775:T/G:1	NELL1	ENST00000357134		IntronicSNV	FALSE	not protein-affecting
11:20667234:G/C:1	SLC6A5	ENST00000525748		IntronicSNV	FALSE	not protein-affecting
11:1941545:G/A:1	TNNT3	ENST00000278317		IntronicSNV	FALSE	not protein-affecting
11:18445804:C/T:1	LDHC	ENST00000541669		IntronicSNV	FALSE	not protein-affecting
11:17159612:C/T:1	PIK3C2A	ENST00000265970		IntronicSNV	FALSE	not protein-affecting
11:17135060:G/A:1	PIK3C2A	ENST00000265970		IntronicSNV	FALSE	not protein-affecting
11:16813680:A/T:1	PLEKHA7	ENST00000355661		IntronicSNV	FALSE	not protein-affecting
11:16372408:G/A:1	SOX6	ENST00000396356		IntronicSNV	FALSE	not protein-affecting
11:1482053:G/A:1	BRSK2	ENST00000308219		IntronicSNV	FALSE	not protein-affecting
11:14787684:A/G:1	PDE3B	ENST00000282096		IntronicSNV	FALSE	not protein-affecting
11:14576131:A/T:1	PSMA1	ENST00000418988		IntronicSNV	FALSE	not protein-affecting
11:134257310:T/C:1	B3GAT1	ENST00000524765		IntronicSNV	FALSE	not protein-affecting
11:134253015:G/A:1	B3GAT1	ENST00000524765		IntronicSNV	FALSE	not protein-affecting
11:134035060:G/A:1	NCAPD3	ENST00000534548		IntronicSNV	FALSE	not protein-affecting
11:132696804:G/C:1	OPCML	ENST00000331898		IntronicSNV	FALSE	not protein-affecting
11:132314150:G/T:1	OPCML	ENST00000331898		IntronicSNV	FALSE	not protein-affecting
11:132086198:A/-:1	NTM	ENST00000425719		IntronicSNV	FALSE	not protein-affecting
11:131992101:G/T:1	NTM	ENST00000425719		IntronicSNV	FALSE	not protein-affecting
11:131954083:T/A:1	NTM	ENST00000425719		IntronicSNV	FALSE	not protein-affecting
11:131933052:G/C:1	NTM	ENST00000425719		IntronicSNV	FALSE	not protein-affecting
11:131870604:C/A:1	NTM	ENST00000425719		IntronicSNV	FALSE	not protein-affecting
11:131793816:C/T:1	NTM	ENST00000425719		IntronicSNV	FALSE	not protein-affecting
11:12950055:G/A:1	TEAD1	ENST00000361985		IntronicSNV	FALSE	not protein-affecting
11:128442666:G/A:1	ETS1	ENST00000392668		IntronicSNV	FALSE	not protein-affecting
11:1252769:G/A:1	MUC5B	ENST00000529681	A553T	Missense	FALSE	Functional Impact score not available
11:125154287:G/A:1	PKNOX2	ENST00000298282		IntronicSNV	FALSE	not protein-affecting
11:125125061:G/A:1	PKNOX2	ENST00000298282		IntronicSNV	FALSE	not protein-affecting
11:121032568:A/G:1	TECTA	ENST00000392793		IntronicSNV	FALSE	not protein-affecting
11:120660314:G/A:1	GRIK4	ENST00000527524		IntronicSNV	FALSE	not protein-affecting
11:120536834:C/T:1	GRIK4	ENST00000527524		IntronicSNV	FALSE	not protein-affecting
11:120528663:G/C:1	GRIK4	ENST00000527524		IntronicSNV	FALSE	not protein-affecting
11:120433058:G/A:1	GRIK4	ENST00000527524		IntronicSNV	FALSE	not protein-affecting
11:118081198:G/A:1	JAML	ENST00000356289		IntronicSNV	FALSE	not protein-affecting
11:116808104:C/T:1	SIK3	ENST00000292055		IntronicSNV	FALSE	not protein-affecting
11:11579132:G/T:1	GALNT18	ENST00000227756		IntronicSNV	FALSE	not protein-affecting
11:115368804:C/T:1	CADM1	ENST00000452722		IntronicSNV	FALSE	not protein-affecting
11:115324768:T/A:1	CADM1	ENST00000452722		IntronicSNV	FALSE	not protein-affecting
11:115261826:C/A:1	CADM1	ENST00000452722		IntronicSNV	FALSE	not protein-affecting
11:115192495:G/A:1	CADM1	ENST00000452722		IntronicSNV	FALSE	not protein-affecting
11:114461610:G/A:1	NXPE4	ENST00000375478		IntronicSNV	FALSE	not protein-affecting
11:114399351:T/A:1	NXPE1	ENST00000251921		IntronicSNV	FALSE	not protein-affecting
11:114048097:C/T:1	ZBTB16	ENST00000335953		IntronicSNV	FALSE	not protein-affecting
11:113996083:C/T:1	ZBTB16	ENST00000335953		IntronicSNV	FALSE	not protein-affecting
11:113995350:G/A:1	ZBTB16	ENST00000335953		IntronicSNV	FALSE	not protein-affecting
11:113949849:A/G:1	ZBTB16	ENST00000335953		IntronicSNV	FALSE	not protein-affecting
11:113860389:C/T:1	HTR3A	ENST00000355556	S485S	Synonymous	FALSE	not protein-affecting
11:113087565:G/A:1	NCAM1	ENST00000316851		IntronicSNV	FALSE	not protein-affecting
11:111657877:G/A:1	ALG9	ENST00000531154		IntronicSNV	FALSE	not protein-affecting
11:110465334:C/T:1	ARHGAP20	ENST00000260283		IntronicSNV	FALSE	not protein-affecting
11:108669118:A/T:1	DDX10	ENST00000322536		IntronicSNV	FALSE	not protein-affecting
11:106697921:C/T:1	GUCY1A2	ENST00000526355		IntronicSNV	FALSE	not protein-affecting
11:10629184:G/A:1	MRVI1	ENST00000423302		IntronicSNV	FALSE	not protein-affecting
11:104767103:C/T:1	CASP12	ENST00000422698		IntronicSNV	FALSE	not protein-affecting
11:103938520:G/A:1	PDGFD	ENST00000393158		IntronicSNV	FALSE	not protein-affecting
11:100918532:A/T:1	PGR	ENST00000325455		IntronicSNV	FALSE	not protein-affecting
11:100790456:A/G:1	ARHGAP42	ENST00000298815		IntronicSNV	FALSE	not protein-affecting
11:100714826:A/T:1	ARHGAP42	ENST00000298815		IntronicSNV	FALSE	not protein-affecting
11:100114796:A/-:1	CNTN5	ENST00000524871		IntronicSNV	FALSE	not protein-affecting
11:100109645:G/A:1	CNTN5	ENST00000524871		IntronicSNV	FALSE	not protein-affecting
11:100081678:T/C:1	CNTN5	ENST00000524871		IntronicSNV	FALSE	not protein-affecting
10:99320980:G/A:1	UBTD1	ENST00000370664		IntronicSNV	FALSE	not protein-affecting
10:98792663:C/T:1	SLIT1	ENST00000266058		IntronicSNV	FALSE	not protein-affecting
10:98400934:A/C:1	PIK3AP1	ENST00000339364		IntronicSNV	FALSE	not protein-affecting
10:98255895:A/T:1	TLL2	ENST00000357947		IntronicSNV	FALSE	not protein-affecting
10:97314977:G/A:1	SORBS1	ENST00000371247		IntronicSNV	FALSE	not protein-affecting
10:96488345:C/T:1	CYP2C18	ENST00000285979		IntronicSNV	FALSE	not protein-affecting
10:96046799:C/T:1	PLCE1	ENST00000260766		IntronicSNV	FALSE	not protein-affecting
10:95775957:C/T:1	PLCE1	ENST00000260766		IntronicSNV	FALSE	not protein-affecting
10:95555188:G/A:1	LGI1	ENST00000371418		IntronicSNV	FALSE	not protein-affecting
10:95168070:C/T:1	MYOF	ENST00000359263		IntronicSNV	FALSE	not protein-affecting
10:94722458:T/G:1	EXOC6	ENST00000260762		IntronicSNV	FALSE	not protein-affecting
10:91364841:T/C:1	PANK1	ENST00000307534		IntronicSNV	FALSE	not protein-affecting
10:90505839:C/G:1	LIPK	ENST00000404190		IntronicSNV	FALSE	not protein-affecting
10:90355473:A/C:1	LIPJ	ENST00000371939		IntronicSNV	FALSE	not protein-affecting
10:89310925:T/A:1	MINPP1	ENST00000371996		IntronicSNV	FALSE	not protein-affecting
10:88947430:T/C:1	SHLD2	ENST00000298784		IntronicSNV	FALSE	not protein-affecting
10:88577848:T/C:1	BMPR1A	ENST00000224764		IntronicSNV	FALSE	not protein-affecting
10:88248832:C/T:1	WAPL	ENST00000298767		IntronicSNV	FALSE	not protein-affecting
10:87948461:C/A:1	GRID1	ENST00000327946		IntronicSNV	FALSE	not protein-affecting
10:87880017:C/A:1	GRID1	ENST00000327946		IntronicSNV	FALSE	not protein-affecting
10:87835103:A/G:1	GRID1	ENST00000327946		IntronicSNV	FALSE	not protein-affecting
10:87686627:T/A:1	GRID1	ENST00000327946		IntronicSNV	FALSE	not protein-affecting
10:87648894:C/T:1	GRID1	ENST00000327946		IntronicSNV	FALSE	not protein-affecting
10:87614604:T/C:1	GRID1	ENST00000327946		IntronicSNV	FALSE	not protein-affecting
10:84682875:G/C:1	NRG3	ENST00000372141		IntronicSNV	FALSE	not protein-affecting
10:84481168:A/G:1	NRG3	ENST00000372141		IntronicSNV	FALSE	not protein-affecting
10:84368340:T/G:1	NRG3	ENST00000372141		IntronicSNV	FALSE	not protein-affecting
10:84340436:T/G:1	NRG3	ENST00000372141		IntronicSNV	FALSE	not protein-affecting
10:84313938:G/A:1	NRG3	ENST00000372141		IntronicSNV	FALSE	not protein-affecting
10:84223831:G/T:1	NRG3	ENST00000372141		IntronicSNV	FALSE	not protein-affecting
10:84162711:A/G:1	NRG3	ENST00000372141		IntronicSNV	FALSE	not protein-affecting
10:84009234:A/G:1	NRG3	ENST00000372141		IntronicSNV	FALSE	not protein-affecting
10:83722709:C/T:1	NRG3	ENST00000372141		IntronicSNV	FALSE	not protein-affecting
10:83698010:T/A:1	NRG3	ENST00000372141		IntronicSNV	FALSE	not protein-affecting
10:82405591:C/T:1	SH2D4B	ENST00000339284		3-UTRSNV	FALSE	not protein-affecting
10:80978998:G/T:1	ZMIZ1	ENST00000334512		IntronicSNV	FALSE	not protein-affecting
10:79138936:A/T:1	KCNMA1	ENST00000404857		IntronicSNV	FALSE	not protein-affecting
10:79064379:T/C:1	KCNMA1	ENST00000404857		IntronicSNV	FALSE	not protein-affecting
10:78903143:C/T:1	KCNMA1	ENST00000404857		IntronicSNV	FALSE	not protein-affecting
10:77840915:ACTT/-:1	LRMDA	ENST00000372499		IntronicBlockSubstitution	FALSE	not protein-affecting
10:76622944:G/C:1	KAT6B	ENST00000287239		IntronicSNV	FALSE	not protein-affecting
10:75942650:T/C:1	ADK	ENST00000286621		IntronicSNV	FALSE	not protein-affecting
10:75549809:G/T:1	ZSWIM8	ENST00000398706		IntronicSNV	FALSE	not protein-affecting
10:75512606:C/A:1	SEC24C	ENST00000339365		IntronicSNV	FALSE	not protein-affecting
10:74218444:A/C:1	MICU1	ENST00000361114		IntronicSNV	FALSE	not protein-affecting
10:7345365:C/T:1	SFMBT2	ENST00000361972		IntronicSNV	FALSE	not protein-affecting
10:72130634:G/A:1	LRRC20	ENST00000355790		IntronicSNV	FALSE	not protein-affecting
10:7206308:A/C:1	SFMBT2	ENST00000361972		IntronicSNV	FALSE	not protein-affecting
10:70443946:A/G:1	TET1	ENST00000373644		IntronicSNV	FALSE	not protein-affecting
10:69443659:C/T:1	CTNNA3	ENST00000433211		IntronicSNV	FALSE	not protein-affecting
10:69389075:C/A:1	CTNNA3	ENST00000433211		IntronicSNV	FALSE	not protein-affecting
10:69351163:C/A:1	CTNNA3	ENST00000433211		IntronicSNV	FALSE	not protein-affecting
10:68298530:C/A:1	CTNNA3	ENST00000433211		IntronicSNV	FALSE	not protein-affecting
10:67982413:G/T:1	CTNNA3	ENST00000433211		IntronicSNV	FALSE	not protein-affecting
10:67905967:A/C:1	CTNNA3	ENST00000433211		IntronicSNV	FALSE	not protein-affecting
10:67784878:G/A:1	CTNNA3	ENST00000433211		IntronicSNV	FALSE	not protein-affecting
10:6613258:G/A:1	PRKCQ	ENST00000263125		IntronicSNV	FALSE	not protein-affecting
10:6595473:A/T:1	PRKCQ	ENST00000263125		IntronicSNV	FALSE	not protein-affecting
10:65290096:C/T:1	REEP3	ENST00000373758		IntronicSNV	FALSE	not protein-affecting
10:63981209:G/A:1	RTKN2	ENST00000373789		IntronicSNV	FALSE	not protein-affecting
10:6352725:A/G:1	AL137145.2	ENST00000399868		IntronicSNV	FALSE	not protein-affecting
10:63183133:T/G:1	TMEM26	ENST00000399298		IntronicSNV	FALSE	not protein-affecting
10:61640138:G/A:1	CCDC6	ENST00000263102		IntronicSNV	FALSE	not protein-affecting
10:61636451:T/C:1	CCDC6	ENST00000263102		IntronicSNV	FALSE	not protein-affecting
10:61636450:T/C:1	CCDC6	ENST00000263102		IntronicSNV	FALSE	not protein-affecting
10:61049031:G/A:1	FAM13C	ENST00000373868		IntronicSNV	FALSE	not protein-affecting
10:61011222:G/T:1	FAM13C	ENST00000373868		IntronicSNV	FALSE	not protein-affecting
10:6075612:A/G:1	IL2RA	ENST00000379959		IntronicSNV	FALSE	not protein-affecting
10:6011381:C/T:1	IL15RA	ENST00000379977		IntronicSNV	FALSE	not protein-affecting
10:5913347:C/A:1	ANKRD16	ENST00000380094		IntronicSNV	FALSE	not protein-affecting
10:56250496:A/G:1	PCDH15	ENST00000361849		IntronicSNV	FALSE	not protein-affecting
10:56178887:T/A:1	PCDH15	ENST00000361849		IntronicSNV	FALSE	not protein-affecting
10:56165036:G/A:1	PCDH15	ENST00000361849		IntronicSNV	FALSE	not protein-affecting
10:56165031:G/A:1	PCDH15	ENST00000361849		IntronicSNV	FALSE	not protein-affecting
10:55980361:G/A:1	PCDH15	ENST00000361849		IntronicSNV	FALSE	not protein-affecting
10:55707782:T/G:1	PCDH15	ENST00000361849		IntronicSNV	FALSE	not protein-affecting
10:55619548:C/A:1	PCDH15	ENST00000361849		IntronicSNV	FALSE	not protein-affecting
10:54013300:T/G:1	PRKG1	ENST00000373980		IntronicSNV	FALSE	not protein-affecting
10:51480489:T/A:1	AGAP7	ENST00000374095		IntronicSNV	FALSE	not protein-affecting
10:51120386:C/T:1	PARG	ENST00000402038		IntronicSNV	FALSE	not protein-affecting
10:51093168:G/C:1	PARG	ENST00000402038		IntronicSNV	FALSE	not protein-affecting
10:50303711:G/A:1	VSTM4	ENST00000332853		IntronicSNV	FALSE	not protein-affecting
10:50162008:G/T:1	WDFY4	ENST00000325239		IntronicSNV	FALSE	not protein-affecting
10:50096212:A/G:1	WDFY4	ENST00000325239		IntronicSNV	FALSE	not protein-affecting
10:50012694:C/T:1	WDFY4	ENST00000325239		IntronicSNV	FALSE	not protein-affecting
10:48388760:G/A:1	RBP3	ENST00000224600	G706G	Synonymous	FALSE	not protein-affecting
10:47690248:T/C:1	ANTXRL	ENST00000447511		IntronicSNV	FALSE	not protein-affecting
10:43984832:C/T:1	ZNF487P	ENST00000431662		IntronicSNV	FALSE	not protein-affecting
10:43300131:C/A:1	BMS1	ENST00000374518		IntronicSNV	FALSE	not protein-affecting
10:37891113:A/G:1	MTRNR2L7	ENST00000544824		5-UTRSNV	FALSE	not protein-affecting
10:37517084:C/A:1	ANKRD30A	ENST00000361713		IntronicSNV	FALSE	not protein-affecting
10:37450366:T/-:1	ANKRD30A	ENST00000361713		IntronicSNV	FALSE	not protein-affecting
10:35897150:C/T:1	GJD4	ENST00000321660	R237W	Missense	FALSE	Functional Impact score not available
10:35796558:C/T:1	CCNY	ENST00000374704		IntronicSNV	FALSE	not protein-affecting
10:32932600:T/A:1	CCDC7	ENST00000302316		IntronicSNV	FALSE	not protein-affecting
10:29916244:C/T:1	SVIL	ENST00000375398		IntronicSNV	FALSE	not protein-affecting
10:28201695:C/T:1	ARMC4	ENST00000305242		IntronicSNV	FALSE	not protein-affecting
10:28169508:A/G:1	ARMC4	ENST00000305242		IntronicSNV	FALSE	not protein-affecting
10:26772740:C/A:1	APBB1IP	ENST00000376236		IntronicSNV	FALSE	not protein-affecting
10:26553327:C/T:1	GAD2	ENST00000376261		IntronicSNV	FALSE	not protein-affecting
10:26527877:C/T:1	GAD2	ENST00000376261		IntronicSNV	FALSE	not protein-affecting
10:26407722:C/T:1	MYO3A	ENST00000265944		IntronicSNV	FALSE	not protein-affecting
10:25810039:C/T:1	GPR158	ENST00000376351		IntronicSNV	FALSE	not protein-affecting
10:25481020:G/A:1	GPR158	ENST00000376351		IntronicSNV	FALSE	not protein-affecting
10:24718561:C/T:1	KIAA1217	ENST00000376454		IntronicSNV	FALSE	not protein-affecting
10:24614779:A/G:1	KIAA1217	ENST00000376454		IntronicSNV	FALSE	not protein-affecting
10:23628566:C/T:1	C10orf67	ENST00000323327		IntronicSNV	FALSE	not protein-affecting
10:21978488:A/G:1	MLLT10	ENST00000307729		IntronicSNV	FALSE	not protein-affecting
10:21913464:G/A:1	MLLT10	ENST00000307729		IntronicSNV	FALSE	not protein-affecting
10:20448276:T/G:1	PLXDC2	ENST00000377252		IntronicSNV	FALSE	not protein-affecting
10:20351827:T/A:1	PLXDC2	ENST00000377252		IntronicSNV	FALSE	not protein-affecting
10:20236105:A/T:1	PLXDC2	ENST00000377252		IntronicSNV	FALSE	not protein-affecting
10:20021979:T/A:1	MALRD1	ENST00000377266		IntronicSNV	FALSE	not protein-affecting
10:19896445:T/A:1	MALRD1	ENST00000377266		IntronicSNV	FALSE	not protein-affecting
10:1709303:C/T:1	ADARB2	ENST00000381312		IntronicSNV	FALSE	not protein-affecting
10:1698362:G/A:1	ADARB2	ENST00000381312		IntronicSNV	FALSE	not protein-affecting
10:16973396:G/A:1	CUBN	ENST00000377833		IntronicSNV	FALSE	not protein-affecting
10:16962051:G/A:1	CUBN	ENST00000377833	H2244H	Synonymous	FALSE	not protein-affecting
10:15616523:G/T:1	ITGA8	ENST00000378076		IntronicSNV	FALSE	not protein-affecting
10:14090906:T/G:1	FRMD4A	ENST00000357447		IntronicSNV	FALSE	not protein-affecting
10:14090904:A/T:1	FRMD4A	ENST00000357447		IntronicSNV	FALSE	not protein-affecting
10:135101320:C/T:1	TUBGCP2	ENST00000368563		IntronicSNV	FALSE	not protein-affecting
10:134651040:C/T:1	CFAP46	ENST00000368586		IntronicSNV	FALSE	not protein-affecting
10:133941370:G/A:1	JAKMIP3	ENST00000298622		IntronicSNV	FALSE	not protein-affecting
10:133090961:C/T:1	TCERG1L	ENST00000368642		IntronicSNV	FALSE	not protein-affecting
10:132927730:C/T:1	TCERG1L	ENST00000368642		IntronicSNV	FALSE	not protein-affecting
10:131710273:C/T:1	EBF3	ENST00000368648		IntronicSNV	FALSE	not protein-affecting
10:131554772:C/T:1	MGMT	ENST00000306010		IntronicSNV	FALSE	not protein-affecting
10:131479648:C/T:1	MGMT	ENST00000306010		IntronicSNV	FALSE	not protein-affecting
10:131471030:C/G:1	MGMT	ENST00000306010		IntronicSNV	FALSE	not protein-affecting
10:131384182:A/T:1	MGMT	ENST00000306010		IntronicSNV	FALSE	not protein-affecting
10:131370478:G/T:1	MGMT	ENST00000306010		IntronicSNV	FALSE	not protein-affecting
10:131364011:G/A:1	MGMT	ENST00000306010		IntronicSNV	FALSE	not protein-affecting
10:13036489:G/A:1	CCDC3	ENST00000378825		IntronicSNV	FALSE	not protein-affecting
10:129872298:T/A:1	PTPRE	ENST00000254667		IntronicSNV	FALSE	not protein-affecting
10:129740123:C/T:1	PTPRE	ENST00000254667		IntronicSNV	FALSE	not protein-affecting
10:129081115:G/C:1	DOCK1	ENST00000280333		IntronicSNV	FALSE	not protein-affecting
10:127953452:G/A:1	ADAM12	ENST00000368679		IntronicSNV	FALSE	not protein-affecting
10:127884540:G/T:1	ADAM12	ENST00000368679		IntronicSNV	FALSE	not protein-affecting
10:126460640:C/G:1	EEF1AKMT2	ENST00000368836		IntronicSNV	FALSE	not protein-affecting
10:125603084:G/A:1	CPXM2	ENST00000241305		IntronicSNV	FALSE	not protein-affecting
10:125591534:G/T:1	CPXM2	ENST00000241305		IntronicSNV	FALSE	not protein-affecting
10:124605136:A/T:1	CUZD1	ENST00000368904		IntronicSNV	FALSE	not protein-affecting
10:123989801:G/A:1	TACC2	ENST00000369005		IntronicSNV	FALSE	not protein-affecting
10:122612105:A/C:1	WDR11	ENST00000263461	Q52H	Missense	FALSE	Functional Impact score not available
10:122270512:C/T:1	PLPP4	ENST00000398250		IntronicSNV	FALSE	not protein-affecting
10:120454498:A/G:1	CACUL1	ENST00000369151		IntronicSNV	FALSE	not protein-affecting
10:11905199:A/C:1	PROSER2	ENST00000277570		IntronicSNV	FALSE	not protein-affecting
10:118359697:C/T:1	PNLIPRP1	ENST00000528052		IntronicSNV	FALSE	polymorphism
10:117892906:C/A:1	GFRA1	ENST00000439649		IntronicSNV	FALSE	not protein-affecting
10:117821773:G/A:1	GFRA1	ENST00000439649		3-UTRSNV	FALSE	not protein-affecting
10:117619150:C/T:1	ATRNL1	ENST00000355044		IntronicSNV	FALSE	not protein-affecting
10:117591246:C/A:1	ATRNL1	ENST00000355044		IntronicSNV	FALSE	not protein-affecting
10:117587125:A/C:1	ATRNL1	ENST00000355044		IntronicSNV	FALSE	not protein-affecting
10:117459167:G/A:1	ATRNL1	ENST00000355044		IntronicSNV	FALSE	not protein-affecting
10:117238592:C/T:1	ATRNL1	ENST00000355044		IntronicSNV	FALSE	not protein-affecting
10:117224950:T/A:1	ATRNL1	ENST00000355044		IntronicSNV	FALSE	not protein-affecting
10:117203056:C/A:1	ATRNL1	ENST00000355044		IntronicSNV	FALSE	not protein-affecting
10:116909140:T/A:1	ATRNL1	ENST00000355044		IntronicSNV	FALSE	not protein-affecting
10:114555991:C/A:1	VTI1A	ENST00000393077		IntronicSNV	FALSE	not protein-affecting
10:114419007:C/T:1	VTI1A	ENST00000393077		IntronicSNV	FALSE	not protein-affecting
10:108924103:C/T:1	SORCS1	ENST00000344440	R61Q	Missense	FALSE	Functional Impact score not available
10:108841902:C/A:1	SORCS1	ENST00000344440		IntronicSNV	FALSE	not protein-affecting
10:108827795:C/A:1	SORCS1	ENST00000344440		IntronicSNV	FALSE	not protein-affecting
10:108796864:C/T:1	SORCS1	ENST00000344440		IntronicSNV	FALSE	not protein-affecting
10:108796621:T/A:1	SORCS1	ENST00000344440		IntronicSNV	FALSE	not protein-affecting
10:108690631:T/C:1	SORCS1	ENST00000344440		IntronicSNV	FALSE	not protein-affecting
10:108378669:G/A:1	SORCS1	ENST00000344440		IntronicSNV	FALSE	not protein-affecting
10:106992730:G/A:1	SORCS3	ENST00000369701		IntronicSNV	FALSE	not protein-affecting
10:106808443:T/C:1	SORCS3	ENST00000369701		IntronicSNV	FALSE	not protein-affecting
10:106737896:G/T:1	SORCS3	ENST00000369701		IntronicSNV	FALSE	not protein-affecting
10:106707040:C/T:1	SORCS3	ENST00000369701		IntronicSNV	FALSE	not protein-affecting
10:106557113:G/A:1	SORCS3	ENST00000369701		IntronicSNV	FALSE	not protein-affecting
10:106400884:C/T:1	SORCS3	ENST00000369701		5-UTRSNV	FALSE	not protein-affecting
10:104557467:G/A:1	WBP1L	ENST00000448841		IntronicSNV	FALSE	not protein-affecting
10:104059118:GAG/-:1	GBF1	ENST00000369983		IntronicBlockSubstitution	FALSE	not protein-affecting
10:102988780:G/A:1	LBX1	ENST00000370193		5-UTRSNV	FALSE	not protein-affecting
10:101419315:T/G:1	ENTPD7	ENST00000370489		5-UTRSNV	FALSE	not protein-affecting
10:100905762:C/A:1	HPSE2	ENST00000370552		IntronicSNV	FALSE	not protein-affecting
10:100872929:G/A:1	HPSE2	ENST00000370552		IntronicSNV	FALSE	not protein-affecting
10:100553065:G/T:1	HPSE2	ENST00000370552		IntronicSNV	FALSE	not protein-affecting
10:100152857:C/A:1	PYROXD2	ENST00000370575		IntronicSNV	FALSE	not protein-affecting
X:9997248:G/T:1	WWC3	ENST00000380861		IntronicSNV	FALSE	not protein-affecting
X:99948435:A/G:1	SYTL4	ENST00000455616		IntronicSNV	FALSE	not protein-affecting
X:99652414:C/A:1	PCDH19	ENST00000373034		IntronicSNV	FALSE	not protein-affecting
X:9853734:C/T:1	SHROOM2	ENST00000380913		IntronicSNV	FALSE	not protein-affecting
X:9830859:G/C:1	SHROOM2	ENST00000380913		IntronicSNV	FALSE	not protein-affecting
X:96717939:G/T:1	DIAPH2	ENST00000324765		IntronicSNV	FALSE	not protein-affecting
X:96542474:G/T:1	DIAPH2	ENST00000324765		IntronicSNV	FALSE	not protein-affecting
X:96514412:T/G:1	DIAPH2	ENST00000324765		IntronicSNV	FALSE	not protein-affecting
X:9650628:C/A:1	TBL1X	ENST00000217964		IntronicSNV	FALSE	not protein-affecting
X:96419632:C/A:1	DIAPH2	ENST00000324765		IntronicSNV	FALSE	not protein-affecting
X:96414674:T/A:1	DIAPH2	ENST00000324765		IntronicSNV	FALSE	not protein-affecting
X:96271918:G/T:1	DIAPH2	ENST00000324765		IntronicSNV	FALSE	not protein-affecting
X:96037773:T/G:1	DIAPH2	ENST00000324765		IntronicSNV	FALSE	not protein-affecting
X:96017258:T/A:1	DIAPH2	ENST00000324765		IntronicSNV	FALSE	not protein-affecting
X:95997150:C/T:1	DIAPH2	ENST00000324765		IntronicSNV	FALSE	not protein-affecting
X:9515951:ATCTAGTA/-:1	TBL1X	ENST00000217964		IntronicBlockSubstitution	FALSE	not protein-affecting
X:9505085:G/A:1	TBL1X	ENST00000217964		IntronicSNV	FALSE	not protein-affecting
X:92956929:A/G:1	FAM133A	ENST00000538690		IntronicSNV	FALSE	not protein-affecting
X:91875433:G/T:1	PCDH11X	ENST00000373094		3-UTRSNV	FALSE	not protein-affecting
X:91699352:A/-:1	PCDH11X	ENST00000373094		IntronicSNV	FALSE	not protein-affecting
X:91693805:C/T:1	PCDH11X	ENST00000373094		IntronicSNV	FALSE	not protein-affecting
X:91657452:C/T:1	PCDH11X	ENST00000373094		IntronicSNV	FALSE	not protein-affecting
X:91611344:G/T:1	PCDH11X	ENST00000373094		IntronicSNV	FALSE	not protein-affecting
X:91459037:A/T:1	PCDH11X	ENST00000373094		IntronicSNV	FALSE	not protein-affecting
X:91274112:C/G:1	PCDH11X	ENST00000373094		IntronicSNV	FALSE	not protein-affecting
X:91140936:T/A:1	PCDH11X	ENST00000373094		IntronicSNV	FALSE	not protein-affecting
X:88008107:C/A:1	CPXCR1	ENST00000276127		IntronicSNV	FALSE	not protein-affecting
X:86840402:A/C:1	KLHL4	ENST00000373114		IntronicSNV	FALSE	not protein-affecting
X:86795470:T/G:1	KLHL4	ENST00000373114		IntronicSNV	FALSE	not protein-affecting
X:86783663:G/A:1	KLHL4	ENST00000373114		IntronicSNV	FALSE	not protein-affecting
X:86781398:A/C:1	KLHL4	ENST00000373114		IntronicSNV	FALSE	not protein-affecting
X:8625883:G/A:1	ANOS1	ENST00000262648		IntronicSNV	FALSE	not protein-affecting
X:8609983:A/T:1	ANOS1	ENST00000262648		IntronicSNV	FALSE	not protein-affecting
X:85880031:ACCCATTTGAGTTAGTATGCCCGTTAGCA/-:1	DACH2	ENST00000373125		IntronicBlockSubstitution	FALSE	not protein-affecting
X:8585275:C/G:1	ANOS1	ENST00000262648		IntronicSNV	FALSE	not protein-affecting
X:85845322:C/A:1	DACH2	ENST00000373125		IntronicSNV	FALSE	not protein-affecting
X:85834348:G/A:1	DACH2	ENST00000373125		IntronicSNV	FALSE	not protein-affecting
X:85778409:C/G:1	DACH2	ENST00000373125		IntronicSNV	FALSE	not protein-affecting
X:8574453:G/T:1	ANOS1	ENST00000262648		IntronicSNV	FALSE	not protein-affecting
X:85614387:T/C:1	DACH2	ENST00000373125		IntronicSNV	FALSE	not protein-affecting
X:85567761:C/A:1	DACH2	ENST00000373125		IntronicSNV	FALSE	not protein-affecting
X:85534316:G/A:1	DACH2	ENST00000373125		IntronicSNV	FALSE	not protein-affecting
X:85522348:G/A:1	DACH2	ENST00000373125		IntronicSNV	FALSE	not protein-affecting
X:85489063:G/A:1	DACH2	ENST00000373125		IntronicSNV	FALSE	not protein-affecting
X:85296807:T/C:1	CHM	ENST00000357749		IntronicSNV	FALSE	not protein-affecting
X:85247259:A/G:1	CHM	ENST00000357749		IntronicSNV	FALSE	not protein-affecting
X:84519344:G/T:1	ZNF711	ENST00000373165	G229V	Missense	FALSE	Functional Impact score not available
X:84301086:TAG/-:1	APOOL	ENST00000373173		IntronicBlockSubstitution	FALSE	not protein-affecting
X:83749825:T/C:1	HDX	ENST00000297977		IntronicSNV	FALSE	not protein-affecting
X:83749473:A/T:1	HDX	ENST00000297977		IntronicSNV	FALSE	not protein-affecting
X:83740235:G/T:1	HDX	ENST00000297977		IntronicSNV	FALSE	not protein-affecting
X:83398097:C/A:1	RPS6KA6	ENST00000262752		IntronicSNV	FALSE	not protein-affecting
X:83139977:C/A:1	CYLC1	ENST00000329312		IntronicSNV	FALSE	not protein-affecting
X:83122541:A/T:1	CYLC1	ENST00000329312		IntronicSNV	FALSE	not protein-affecting
X:80500791:A/G:1	SH3BGRL	ENST00000373212		IntronicSNV	FALSE	not protein-affecting
X:80463760:C/G:1	SH3BGRL	ENST00000373212		IntronicSNV	FALSE	not protein-affecting
X:80384938:T/A:1	HMGN5	ENST00000358130		IntronicSNV	FALSE	not protein-affecting
X:80036870:C/T:1	BRWD3	ENST00000373275		IntronicSNV	FALSE	not protein-affecting
X:79681302:C/T:1	TENT5D	ENST00000538312		IntronicSNV	FALSE	not protein-affecting
X:79643451:T/A:1	TENT5D	ENST00000538312		IntronicSNV	FALSE	not protein-affecting
X:79643367:A/G:1	TENT5D	ENST00000538312		IntronicSNV	FALSE	not protein-affecting
X:79631451:C/A:1	TENT5D	ENST00000538312		IntronicSNV	FALSE	not protein-affecting
X:78621541:C/G:1	ITM2A	ENST00000373298		IntronicSNV	FALSE	not protein-affecting
X:77529835:A/C:1	CYSLTR1	ENST00000373304		IntronicSNV	FALSE	not protein-affecting
X:77274549:G/C:1	ATP7A	ENST00000341514		IntronicSNV	FALSE	not protein-affecting
X:77120495:C/A:1	MAGT1	ENST00000358075		IntronicSNV	FALSE	not protein-affecting
X:77040174:C/T:1	ATRX	ENST00000373344		IntronicSNV	FALSE	not protein-affecting
X:75395369:C/T:1	PBDC1	ENST00000373358	S73F	Missense	FALSE	Functional Impact score not available
X:74723130:T/A:1	ZDHHC15	ENST00000373367		IntronicSNV	FALSE	not protein-affecting
X:74631700:A/G:1	ZDHHC15	ENST00000373367		IntronicSNV	FALSE	not protein-affecting
X:74522071:A/-:1	UPRT	ENST00000373383		IntronicSNV	FALSE	not protein-affecting
X:74119652:A/T:1	KIAA2022	ENST00000373468		IntronicSNV	FALSE	not protein-affecting
X:74040082:G/T:1	KIAA2022	ENST00000373468		IntronicSNV	FALSE	not protein-affecting
X:74035182:C/A:1	KIAA2022	ENST00000373468		IntronicSNV	FALSE	not protein-affecting
X:73746633:T/A:1	SLC16A2	ENST00000276033		IntronicSNV	FALSE	not protein-affecting
X:72674652:G/T:1	CDX4	ENST00000373514		3-UTRSNV	FALSE	not protein-affecting
X:7263435:C/T:1	STS	ENST00000217961		IntronicSNV	FALSE	not protein-affecting
X:7260595:G/C:1	STS	ENST00000217961		IntronicSNV	FALSE	not protein-affecting
X:71832740:C/A:1	PHKA1	ENST00000373542		IntronicSNV	FALSE	not protein-affecting
X:71819267:A/C:1	PHKA1	ENST00000373542		IntronicSNV	FALSE	not protein-affecting
X:71729194:A/T:1	HDAC8	ENST00000373573		IntronicSNV	FALSE	not protein-affecting
X:71656862:G/A:1	HDAC8	ENST00000373573		IntronicSNV	FALSE	not protein-affecting
X:71653522:G/T:1	HDAC8	ENST00000373573		IntronicSNV	FALSE	not protein-affecting
X:71405532:C/A:1	PIN4	ENST00000373669		IntronicSNV	FALSE	not protein-affecting
X:71322707:G/T:1	NHSL2	ENST00000540800		IntronicSNV	FALSE	not protein-affecting
X:71313786:C/T:1	NHSL2	ENST00000540800		IntronicSNV	FALSE	not protein-affecting
X:71247409:G/A:1	NHSL2	ENST00000540800		IntronicSNV	FALSE	not protein-affecting
X:69943847:G/T:1	TEX11	ENST00000395889		IntronicSNV	FALSE	not protein-affecting
X:69943478:C/A:1	TEX11	ENST00000395889		IntronicSNV	FALSE	not protein-affecting
X:69849944:C/T:1	TEX11	ENST00000395889		IntronicSNV	FALSE	not protein-affecting
X:69846902:G/C:1	TEX11	ENST00000395889		IntronicSNV	FALSE	not protein-affecting
X:69840431:C/A:1	TEX11	ENST00000395889		IntronicSNV	FALSE	not protein-affecting
X:6977879:G/A:1	PUDP	ENST00000424830		IntronicSNV	FALSE	not protein-affecting
X:69678722:C/A:1	DLG3	ENST00000374360		IntronicSNV	FALSE	not protein-affecting
X:69513071:T/A:1	KIF4A	ENST00000374403		IntronicSNV	FALSE	not protein-affecting
X:69262282:C/T:1	AWAT2	ENST00000276101		IntronicSNV	FALSE	not protein-affecting
X:69252627:G/T:1	EDA	ENST00000374552		IntronicSNV	FALSE	not protein-affecting
X:69240059:C/G:1	EDA	ENST00000374552		IntronicSNV	FALSE	not protein-affecting
X:69217742:T/G:1	EDA	ENST00000374552		IntronicSNV	FALSE	not protein-affecting
X:69180327:C/G:1	EDA	ENST00000374552		IntronicSNV	FALSE	not protein-affecting
X:68957647:A/G:1	EDA	ENST00000374552		IntronicSNV	FALSE	not protein-affecting
X:68865458:A/G:1	EDA	ENST00000374552		IntronicSNV	FALSE	not protein-affecting
X:68060533:C/T:1	EFNB1	ENST00000204961		3-UTRSNV	FALSE	not protein-affecting
X:68057129:CTTGGGAGACTG/-:1	EFNB1	ENST00000204961		IntronicBlockSubstitution	FALSE	not protein-affecting
X:67919372:C/A:1	STARD8	ENST00000374599		IntronicSNV	FALSE	not protein-affecting
X:67364361:G/A:1	OPHN1	ENST00000355520		IntronicSNV	FALSE	not protein-affecting
X:66864842:T/G:1	AR	ENST00000374690		IntronicSNV	FALSE	not protein-affecting
X:65447712:G/C:1	HEPH	ENST00000519389		IntronicSNV	FALSE	not protein-affecting
X:65384972:C/A:1	HEPH	ENST00000519389		IntronicSNV	FALSE	not protein-affecting
X:65384971:T/A:1	HEPH	ENST00000519389		IntronicSNV	FALSE	not protein-affecting
X:65250467:G/A:1	VSIG4	ENST00000374737		IntronicSNV	FALSE	not protein-affecting
X:63596704:G/T:1	MTMR8	ENST00000374852		IntronicSNV	FALSE	not protein-affecting
X:63588743:G/T:1	MTMR8	ENST00000374852		IntronicSNV	FALSE	not protein-affecting
X:63494945:C/A:1	MTMR8	ENST00000374852		IntronicSNV	FALSE	not protein-affecting
X:62947442:C/T:1	ARHGEF9	ENST00000253401		IntronicSNV	FALSE	not protein-affecting
X:6002487:G/T:1	NLGN4X	ENST00000381095		IntronicSNV	FALSE	not protein-affecting
X:5868054:C/T:1	NLGN4X	ENST00000381095		IntronicSNV	FALSE	not protein-affecting
X:56282803:C/A:1	KLF8	ENST00000468660		IntronicSNV	FALSE	not protein-affecting
X:55514798:G/T:1	USP51	ENST00000500968	P192H	Missense	FALSE	Functional Impact score not available
X:54990013:C/A:1	PFKFB1	ENST00000375006		IntronicSNV	FALSE	not protein-affecting
X:54166433:A/G:1	FAM120C	ENST00000375180		IntronicSNV	FALSE	not protein-affecting
X:53974890:G/C:1	PHF8	ENST00000357988		IntronicSNV	FALSE	not protein-affecting
X:53336743:C/G:1	IQSEC2	ENST00000396435		IntronicSNV	FALSE	not protein-affecting
X:50488725:G/A:1	SHROOM4	ENST00000376020		IntronicSNV	FALSE	not protein-affecting
X:50367973:A/G:1	SHROOM4	ENST00000376020		IntronicSNV	FALSE	not protein-affecting
X:50053864:C/A:1	CCNB3	ENST00000376042	Q899K	Missense	FALSE	Functional Impact score not available
X:50033132:G/A:1	CCNB3	ENST00000376042		IntronicSNV	FALSE	not protein-affecting
X:49851192:C/T:1	CLCN5	ENST00000376088	R408C	Missense	FALSE	Functional Impact score not available
X:49839853:T/A:1	CLCN5	ENST00000376088		IntronicSNV	FALSE	not protein-affecting
X:49839851:C/A:1	CLCN5	ENST00000376088		IntronicSNV	FALSE	not protein-affecting
X:49772673:A/G:1	CLCN5	ENST00000376088		IntronicSNV	FALSE	not protein-affecting
X:49360741:A/G:1	GAGE2A	ENST00000362097		IntronicSNV	FALSE	not protein-affecting
X:48664360:T/A:1	HDAC6	ENST00000334136		IntronicSNV	FALSE	not protein-affecting
X:48561723:C/A:1	SUV39H1	ENST00000376687		IntronicSNV	FALSE	not protein-affecting
X:48117963:CTTTCTAGGTTTCAAAGTCACCCTCCCAC/-:1	SSX1	ENST00000376919		SpliceAcceptorBlockSubstitution	FALSE	Functional Impact score not available
X:47306769:T/A:1	ZNF41	ENST00000377065		3-UTRSNV	FALSE	not protein-affecting
X:47255298:G/T:1	ZNF157	ENST00000377073		IntronicSNV	FALSE	not protein-affecting
X:46948145:A/G:1	RGN	ENST00000397180		IntronicSNV	FALSE	not protein-affecting
X:46889667:C/G:1	PHF16	ENST00000218343		IntronicSNV	FALSE	not protein-affecting
X:46824847:T/A:1	PHF16	ENST00000218343		IntronicSNV	FALSE	not protein-affecting
X:46604739:G/T:1	SLC9A7	ENST00000328306		IntronicSNV	FALSE	not protein-affecting
X:46445279:C/T:1	CHST7	ENST00000276055		IntronicSNV	FALSE	not protein-affecting
X:44965494:C/A:1	KDM6A	ENST00000377967		IntronicSNV	FALSE	not protein-affecting
X:44927693:C/T:1	KDM6A	ENST00000377967		IntronicSNV	FALSE	not protein-affecting
X:38665702:G/C:1	MID1IP1	ENST00000336949		3-UTRSNV	FALSE	not protein-affecting
X:38082882:G/T:1	AF241726.2	ENST00000465127		IntronicSNV	FALSE	not protein-affecting
X:37723134:C/T:1	AF241726.2	ENST00000465127		IntronicSNV	FALSE	not protein-affecting
X:36358137:TTCGGATAACCTTCTATTAAATCTCA/-:1	CXorf30	ENST00000378657		IntronicBlockSubstitution	FALSE	not protein-affecting
X:32955119:C/A:1	DMD	ENST00000357033		IntronicSNV	FALSE	not protein-affecting
X:32669849:C/G:1	DMD	ENST00000357033		IntronicSNV	FALSE	not protein-affecting
X:3237379:T/A:1	MXRA5	ENST00000217939		IntronicSNV	FALSE	not protein-affecting
X:32343121:T/A:1	DMD	ENST00000357033		IntronicSNV	FALSE	not protein-affecting
X:32022506:T/C:1	DMD	ENST00000357033		IntronicSNV	FALSE	not protein-affecting
X:32011429:A/T:1	DMD	ENST00000357033		IntronicSNV	FALSE	not protein-affecting
X:32007759:C/T:1	DMD	ENST00000357033		IntronicSNV	FALSE	not protein-affecting
X:31935669:A/C:1	DMD	ENST00000357033		IntronicSNV	FALSE	not protein-affecting
X:31805394:A/T:1	DMD	ENST00000357033		IntronicSNV	FALSE	not protein-affecting
X:31801640:A/G:1	DMD	ENST00000357033		IntronicSNV	FALSE	not protein-affecting
X:31800844:C/T:1	DMD	ENST00000357033		IntronicSNV	FALSE	not protein-affecting
X:31428085:G/A:1	DMD	ENST00000357033		IntronicSNV	FALSE	not protein-affecting
X:31273094:C/T:1	DMD	ENST00000357033		IntronicSNV	FALSE	not protein-affecting
X:31270325:T/A:1	DMD	ENST00000357033		IntronicSNV	FALSE	not protein-affecting
X:2993758:C/A:1	ARSF	ENST00000381127		IntronicSNV	FALSE	not protein-affecting
X:29880255:C/T:1	IL1RAPL1	ENST00000378993		IntronicSNV	FALSE	not protein-affecting
X:27758276:C/G:1	DCAF8L2	ENST00000451261		IntronicSNV	FALSE	not protein-affecting
X:24004355:C/T:1	KLHL15	ENST00000328046		3-UTRSNV	FALSE	not protein-affecting
X:23891663:T/G:1	APOO	ENST00000379226		IntronicSNV	FALSE	not protein-affecting
X:2204101:A/C:1	DHRSX	ENST00000334651		IntronicSNV	FALSE	not protein-affecting
X:21566925:C/G:1	CNKSR2	ENST00000379510		IntronicSNV	FALSE	not protein-affecting
X:21514808:G/T:1	CNKSR2	ENST00000379510		IntronicSNV	FALSE	not protein-affecting
X:21438065:C/T:1	CNKSR2	ENST00000379510		IntronicSNV	FALSE	not protein-affecting
X:19985774:T/A:1	BCLAF3	ENST00000379687		IntronicSNV	FALSE	not protein-affecting
X:19858598:G/C:1	SH3KBP1	ENST00000397821		IntronicSNV	FALSE	not protein-affecting
X:19750812:G/A:1	SH3KBP1	ENST00000397821		IntronicSNV	FALSE	not protein-affecting
X:19023904:C/T:1	ADGRG2	ENST00000379869		IntronicSNV	FALSE	not protein-affecting
X:18643025:C/T:1	CDKL5	ENST00000379989		IntronicSNV	FALSE	not protein-affecting
X:18592055:G/C:1	CDKL5	ENST00000379989		IntronicSNV	FALSE	not protein-affecting
X:154333529:G/A:1	BRCC3	ENST00000369462		IntronicSNV	FALSE	not protein-affecting
X:154304757:G/T:1	BRCC3	ENST00000369462		IntronicSNV	FALSE	not protein-affecting
X:154303204:A/T:1	BRCC3	ENST00000369462		IntronicSNV	FALSE	not protein-affecting
X:154239557:G/T:1	F8	ENST00000360256		IntronicSNV	FALSE	not protein-affecting
X:15422076:C/T:1	PIR	ENST00000380421		IntronicSNV	FALSE	not protein-affecting
X:154158587:G/C:1	F8	ENST00000360256	Q1160E	Missense	FALSE	Functional Impact score not available
X:15414400:C/T:1	PIR	ENST00000380421		IntronicSNV	FALSE	not protein-affecting
X:15407428:C/T:1	PIR	ENST00000380421		IntronicSNV	FALSE	not protein-affecting
X:154008233:A/G:1	MPP1	ENST00000369534		IntronicSNV	FALSE	not protein-affecting
X:153716482:G/A:1	SLC10A3	ENST00000263512	G266G	Synonymous	FALSE	not protein-affecting
X:153086366:A/C:1	PDZD4	ENST00000164640		IntronicSNV	FALSE	not protein-affecting
X:15273523:G/C:1	ASB9	ENST00000380488		IntronicSNV	FALSE	not protein-affecting
X:151815243:C/A:1	GABRQ	ENST00000370306		IntronicSNV	FALSE	not protein-affecting
X:151614020:C/T:1	GABRA3	ENST00000370314		IntronicSNV	FALSE	not protein-affecting
X:151612653:T/C:1	GABRA3	ENST00000370314		IntronicSNV	FALSE	not protein-affecting
X:151568842:A/T:1	GABRA3	ENST00000370314		IntronicSNV	FALSE	not protein-affecting
X:151505749:C/A:1	GABRA3	ENST00000370314		IntronicSNV	FALSE	not protein-affecting
X:150889055:A/C:1	FATE1	ENST00000370350		IntronicSNV	FALSE	not protein-affecting
X:150772812:T/G:1	PASD1	ENST00000370357		IntronicSNV	FALSE	not protein-affecting
X:149866870:G/T:1	MTMR1	ENST00000544228		IntronicSNV	FALSE	not protein-affecting
X:149565627:A/G:1	MAMLD1	ENST00000432680		IntronicSNV	FALSE	not protein-affecting
X:149563140:C/A:1	MAMLD1	ENST00000432680		IntronicSNV	FALSE	not protein-affecting
X:149563139:T/C:1	MAMLD1	ENST00000432680		IntronicSNV	FALSE	not protein-affecting
X:149542148:A/T:1	MAMLD1	ENST00000432680		IntronicSNV	FALSE	not protein-affecting
X:149532022:G/T:1	MAMLD1	ENST00000432680		IntronicSNV	FALSE	not protein-affecting
X:148709998:C/A:1	TMEM185A	ENST00000316916		IntronicSNV	FALSE	not protein-affecting
X:147987256:T/A:1	AFF2	ENST00000370460		IntronicSNV	FALSE	not protein-affecting
X:147766998:T/A:1	AFF2	ENST00000370460		IntronicSNV	FALSE	not protein-affecting
X:147731194:C/T:1	AFF2	ENST00000370460		IntronicSNV	FALSE	not protein-affecting
X:147725350:A/T:1	AFF2	ENST00000370460		IntronicSNV	FALSE	not protein-affecting
X:147677671:T/G:1	AFF2	ENST00000370460		IntronicSNV	FALSE	not protein-affecting
X:14705206:A/G:1	GLRA2	ENST00000218075		IntronicSNV	FALSE	not protein-affecting
X:14672239:C/A:1	GLRA2	ENST00000218075		IntronicSNV	FALSE	not protein-affecting
X:14632002:C/T:1	GLRA2	ENST00000218075		IntronicSNV	FALSE	not protein-affecting
X:140936323:C/T:1	MAGEC3	ENST00000298296		IntronicSNV	FALSE	not protein-affecting
X:140928643:C/T:1	MAGEC3	ENST00000298296		IntronicSNV	FALSE	not protein-affecting
X:138856812:C/A:1	ATP11C	ENST00000327569		IntronicSNV	FALSE	not protein-affecting
X:138850918:C/A:1	ATP11C	ENST00000327569		IntronicSNV	FALSE	not protein-affecting
X:138638477:A/T:1	F9	ENST00000218099		IntronicSNV	FALSE	not protein-affecting
X:138620415:A/G:1	F9	ENST00000218099		IntronicSNV	FALSE	not protein-affecting
X:138613284:G/T:1	F9	ENST00000218099		IntronicSNV	FALSE	not protein-affecting
X:13824106:T/C:1	GPM6B	ENST00000316715		IntronicSNV	FALSE	not protein-affecting
X:137991731:C/A:1	FGF13	ENST00000370603		IntronicSNV	FALSE	not protein-affecting
X:137771889:A/G:1	FGF13	ENST00000370603		IntronicSNV	FALSE	not protein-affecting
X:13718714:C/A:1	RAB9A	ENST00000464506		IntronicSNV	FALSE	not protein-affecting
X:13625675:C/T:1	EGFL6	ENST00000380602		IntronicSNV	FALSE	not protein-affecting
X:135862974:G/C:1	ARHGEF6	ENST00000250617	T23S	Missense	FALSE	Functional Impact score not available
X:135464017:C/G:1	ADGRG4	ENST00000394143		IntronicSNV	FALSE	not protein-affecting
X:135452982:T/A:1	ADGRG4	ENST00000394143		IntronicSNV	FALSE	not protein-affecting
X:135429714:T/A:1	ADGRG4	ENST00000394143	S1283S	Synonymous	FALSE	not protein-affecting
X:135241565:G/A:1	FHL1	ENST00000394155		IntronicSNV	FALSE	not protein-affecting
X:135104245:G/T:1	SLC9A6	ENST00000370695		IntronicSNV	FALSE	not protein-affecting
X:133966063:T/A:1	FAM122C	ENST00000370784		IntronicSNV	FALSE	not protein-affecting
X:133923549:C/G:1	FAM122B	ENST00000343004		IntronicSNV	FALSE	not protein-affecting
X:133725828:C/G:1	PLAC1	ENST00000359237		IntronicSNV	FALSE	not protein-affecting
X:133111832:C/A:1	GPC3	ENST00000370818		IntronicSNV	FALSE	not protein-affecting
X:133021930:A/G:1	GPC3	ENST00000370818		IntronicSNV	FALSE	not protein-affecting
X:132938096:G/C:1	GPC3	ENST00000370818		IntronicSNV	FALSE	not protein-affecting
X:132738494:C/A:1	GPC3	ENST00000370818		IntronicSNV	FALSE	not protein-affecting
X:132727777:C/A:1	GPC3	ENST00000370818		IntronicSNV	FALSE	not protein-affecting
X:132452365:G/T:1	GPC4	ENST00000370828		IntronicSNV	FALSE	not protein-affecting
X:132023471:G/T:1	HS6ST2	ENST00000521489		IntronicSNV	FALSE	not protein-affecting
X:131988331:G/T:1	HS6ST2	ENST00000521489		IntronicSNV	FALSE	not protein-affecting
X:129993619:G/T:1	ENOX2	ENST00000338144		IntronicSNV	FALSE	not protein-affecting
X:129957050:A/G:1	ENOX2	ENST00000338144		IntronicSNV	FALSE	not protein-affecting
X:129876867:G/A:1	ENOX2	ENST00000338144		IntronicSNV	FALSE	not protein-affecting
X:129359032:T/G:1	ZNF280C	ENST00000370978		IntronicSNV	FALSE	not protein-affecting
X:129048570:A/C:1	UTP14A	ENST00000394422		IntronicSNV	FALSE	not protein-affecting
X:128901057:G/A:1	XPNPEP2	ENST00000371106		IntronicSNV	FALSE	not protein-affecting
X:128611956:G/T:1	SMARCA1	ENST00000371122		IntronicSNV	FALSE	not protein-affecting
X:128589585:A/T:1	SMARCA1	ENST00000371122		IntronicSNV	FALSE	not protein-affecting
X:12831617:G/T:1	PRPS2	ENST00000398491		IntronicSNV	FALSE	not protein-affecting
X:12684342:G/C:1	FRMPD4	ENST00000380682		IntronicSNV	FALSE	not protein-affecting
X:12646679:C/A:1	FRMPD4	ENST00000380682		IntronicSNV	FALSE	not protein-affecting
X:12457449:G/T:1	FRMPD4	ENST00000380682		IntronicSNV	FALSE	not protein-affecting
X:12420751:A/G:1	FRMPD4	ENST00000380682		IntronicSNV	FALSE	not protein-affecting
X:124075261:C/A:1	TENM1	ENST00000422452		IntronicSNV	FALSE	not protein-affecting
X:124014005:C/T:1	TENM1	ENST00000422452		IntronicSNV	FALSE	not protein-affecting
X:124009619:G/A:1	TENM1	ENST00000422452		IntronicSNV	FALSE	not protein-affecting
X:123953075:G/A:1	TENM1	ENST00000422452		IntronicSNV	FALSE	not protein-affecting
X:123910581:A/G:1	TENM1	ENST00000422452		IntronicSNV	FALSE	not protein-affecting
X:123886482:C/T:1	TENM1	ENST00000422452		IntronicSNV	FALSE	not protein-affecting
X:123867584:C/G:1	TENM1	ENST00000422452		IntronicSNV	FALSE	not protein-affecting
X:12383259:G/T:1	FRMPD4	ENST00000380682		IntronicSNV	FALSE	not protein-affecting
X:123701877:G/T:1	TENM1	ENST00000422452		IntronicSNV	FALSE	not protein-affecting
X:123684406:G/C:1	TENM1	ENST00000422452		IntronicSNV	FALSE	not protein-affecting
X:123617290:C/A:1	TENM1	ENST00000422452		IntronicSNV	FALSE	not protein-affecting
X:123567134:T/G:1	TENM1	ENST00000422452		IntronicSNV	FALSE	not protein-affecting
X:123546759:G/T:1	TENM1	ENST00000422452		IntronicSNV	FALSE	not protein-affecting
X:12328771:T/A:1	FRMPD4	ENST00000380682		IntronicSNV	FALSE	not protein-affecting
X:123223493:TAAAACATG/-:1	STAG2	ENST00000218089		IntronicBlockSubstitution	FALSE	not protein-affecting
X:123181394:C/A:1	STAG2	ENST00000218089		IntronicSNV	FALSE	not protein-affecting
X:123126718:A/G:1	STAG2	ENST00000218089		IntronicSNV	FALSE	not protein-affecting
X:12279435:C/A:1	FRMPD4	ENST00000380682		IntronicSNV	FALSE	not protein-affecting
X:122577106:T/A:1	GRIA3	ENST00000264357		IntronicSNV	FALSE	not protein-affecting
X:122563484:C/A:1	GRIA3	ENST00000264357		IntronicSNV	FALSE	not protein-affecting
X:122469232:G/A:1	GRIA3	ENST00000264357		IntronicSNV	FALSE	not protein-affecting
X:122448402:T/C:1	GRIA3	ENST00000264357		IntronicSNV	FALSE	not protein-affecting
X:122358929:T/G:1	GRIA3	ENST00000264357		IntronicSNV	FALSE	not protein-affecting
X:119438653:A/G:1	TMEM255A	ENST00000309720		IntronicSNV	FALSE	not protein-affecting
X:118976572:C/T:1	UPF3B	ENST00000276201		IntronicSNV	FALSE	not protein-affecting
X:118923278:G/T:1	RPL39	ENST00000361575		IntronicSNV	FALSE	not protein-affecting
X:118728423:A/G:1	NKRF	ENST00000542113		IntronicSNV	FALSE	not protein-affecting
X:117958188:G/A:1	ZCCHC12	ENST00000310164		IntronicSNV	FALSE	not protein-affecting
X:117914497:G/T:1	IL13RA1	ENST00000371666		IntronicSNV	FALSE	not protein-affecting
X:11629433:G/A:1	ARHGAP6	ENST00000337414		IntronicSNV	FALSE	not protein-affecting
X:11608967:A/G:1	ARHGAP6	ENST00000337414		IntronicSNV	FALSE	not protein-affecting
X:115575020:A/C:1	SLC6A14	ENST00000371900		IntronicSNV	FALSE	not protein-affecting
X:115573605:G/T:1	SLC6A14	ENST00000371900		IntronicSNV	FALSE	not protein-affecting
X:11476563:C/A:1	ARHGAP6	ENST00000337414		IntronicSNV	FALSE	not protein-affecting
X:114537753:A/C:1	LUZP4	ENST00000371920		IntronicSNV	FALSE	not protein-affecting
X:114439744:A/G:1	LRCH2	ENST00000317135		IntronicSNV	FALSE	not protein-affecting
X:114138684:C/T:1	HTR2C	ENST00000276198		IntronicSNV	FALSE	not protein-affecting
X:114052998:C/A:1	HTR2C	ENST00000276198		IntronicSNV	FALSE	not protein-affecting
X:114036333:T/A:1	HTR2C	ENST00000276198		IntronicSNV	FALSE	not protein-affecting
X:11397649:C/A:1	ARHGAP6	ENST00000337414		IntronicSNV	FALSE	not protein-affecting
X:113945025:G/T:1	HTR2C	ENST00000276198		IntronicSNV	FALSE	not protein-affecting
X:113846222:CTCGG/-:1	HTR2C	ENST00000276198		IntronicBlockSubstitution	FALSE	not protein-affecting
X:11342581:G/A:1	ARHGAP6	ENST00000337414		IntronicSNV	FALSE	not protein-affecting
X:11275700:C/T:1	ARHGAP6	ENST00000337414		IntronicSNV	FALSE	not protein-affecting
X:11247238:A/C:1	ARHGAP6	ENST00000337414		IntronicSNV	FALSE	not protein-affecting
X:111897639:G/A:1	LHFPL1	ENST00000371968		IntronicSNV	FALSE	not protein-affecting
X:111880413:G/T:1	LHFPL1	ENST00000371968		IntronicSNV	FALSE	not protein-affecting
X:11133469:T/C:1	HCCS	ENST00000321143		IntronicSNV	FALSE	not protein-affecting
X:111324402:G/T:1	TRPC5	ENST00000262839		IntronicSNV	FALSE	not protein-affecting
X:111107753:C/G:1	TRPC5	ENST00000262839		IntronicSNV	FALSE	not protein-affecting
X:111046066:A/C:1	TRPC5	ENST00000262839		IntronicSNV	FALSE	not protein-affecting
X:110982923:T/G:1	ALG13	ENST00000394780		IntronicSNV	FALSE	not protein-affecting
X:110597676:G/A:1	DCX	ENST00000338081		IntronicSNV	FALSE	not protein-affecting
X:110581338:C/A:1	DCX	ENST00000338081		IntronicSNV	FALSE	not protein-affecting
X:110492597:G/A:1	CAPN6	ENST00000324068		IntronicSNV	FALSE	not protein-affecting
X:110442092:A/T:1	PAK3	ENST00000360648		IntronicSNV	FALSE	not protein-affecting
X:110011612:A/G:1	CHRDL1	ENST00000372042		IntronicSNV	FALSE	not protein-affecting
X:109682331:C/A:1	RTL9	ENST00000465301		IntronicSNV	FALSE	not protein-affecting
X:109529652:C/A:1	AMMECR1	ENST00000262844		IntronicSNV	FALSE	not protein-affecting
X:109454123:G/T:1	AMMECR1	ENST00000262844		IntronicSNV	FALSE	not protein-affecting
X:109410726:C/A:1	TMEM164	ENST00000372073		IntronicSNV	FALSE	not protein-affecting
X:108897786:G/T:1	ACSL4	ENST00000340800		IntronicSNV	FALSE	not protein-affecting
X:107933123:C/T:1	COL4A5	ENST00000328300		IntronicSNV	FALSE	not protein-affecting
X:107920491:T/G:1	COL4A5	ENST00000328300		IntronicSNV	FALSE	not protein-affecting
X:107839570:A/G:1	COL4A5	ENST00000328300		IntronicSNV	FALSE	not protein-affecting
X:107806984:G/T:1	COL4A5	ENST00000328300		IntronicSNV	FALSE	not protein-affecting
X:107565665:C/A:1	COL4A6	ENST00000372216		IntronicSNV	FALSE	not protein-affecting
X:107105466:G/A:1	MID2	ENST00000262843		IntronicSNV	FALSE	not protein-affecting
X:106873096:C/G:1	PRPS1	ENST00000372435		IntronicSNV	FALSE	not protein-affecting
X:106434402:G/T:1	NUP62CL	ENST00000372466		IntronicSNV	FALSE	not protein-affecting
X:106412375:A/T:1	NUP62CL	ENST00000372466		IntronicSNV	FALSE	not protein-affecting
X:10580995:C/T:1	MID1	ENST00000317552		IntronicSNV	FALSE	not protein-affecting
X:105451587:C/T:1	MUM1L1	ENST00000337685		3-UTRSNV	FALSE	not protein-affecting
X:105450366:C/T:1	MUM1L1	ENST00000337685	S314L	Missense	FALSE	Functional Impact score not available
X:105442735:C/G:1	MUM1L1	ENST00000337685		IntronicSNV	FALSE	not protein-affecting
X:105438509:C/T:1	MUM1L1	ENST00000337685		IntronicSNV	FALSE	not protein-affecting
X:105170990:T/G:1	NRK	ENST00000428173		IntronicSNV	FALSE	not protein-affecting
X:104972488:T/C:1	IL1RAPL2	ENST00000372582		IntronicSNV	FALSE	not protein-affecting
X:104864666:C/A:1	IL1RAPL2	ENST00000372582		IntronicSNV	FALSE	not protein-affecting
X:104663976:C/A:1	IL1RAPL2	ENST00000372582		IntronicSNV	FALSE	not protein-affecting
X:104647738:T/C:1	IL1RAPL2	ENST00000372582		IntronicSNV	FALSE	not protein-affecting
X:104634090:C/A:1	IL1RAPL2	ENST00000372582		IntronicSNV	FALSE	not protein-affecting
X:104581627:G/C:1	IL1RAPL2	ENST00000372582		IntronicSNV	FALSE	not protein-affecting
X:104559824:G/T:1	IL1RAPL2	ENST00000372582		IntronicSNV	FALSE	not protein-affecting
X:104522439:C/A:1	IL1RAPL2	ENST00000372582		IntronicSNV	FALSE	not protein-affecting
X:104483176:G/T:1	IL1RAPL2	ENST00000372582		IntronicSNV	FALSE	not protein-affecting
X:10447887:G/T:1	MID1	ENST00000317552		IntronicSNV	FALSE	not protein-affecting
X:10442639:T/C:1	MID1	ENST00000317552		IntronicSNV	FALSE	not protein-affecting
X:104391593:T/C:1	IL1RAPL2	ENST00000372582		IntronicSNV	FALSE	not protein-affecting
X:104331970:C/G:1	IL1RAPL2	ENST00000372582		IntronicSNV	FALSE	not protein-affecting
X:104307011:C/A:1	IL1RAPL2	ENST00000372582		IntronicSNV	FALSE	not protein-affecting
X:104259841:G/T:1	IL1RAPL2	ENST00000372582		IntronicSNV	FALSE	not protein-affecting
X:104177479:G/T:1	IL1RAPL2	ENST00000372582		IntronicSNV	FALSE	not protein-affecting
X:104166019:C/G:1	IL1RAPL2	ENST00000372582		IntronicSNV	FALSE	not protein-affecting
X:104147177:C/T:1	IL1RAPL2	ENST00000372582		IntronicSNV	FALSE	not protein-affecting
X:104041444:T/G:1	IL1RAPL2	ENST00000372582		IntronicSNV	FALSE	not protein-affecting
X:103397593:G/A:1	SLC25A53	ENST00000357421		IntronicSNV	FALSE	not protein-affecting
X:103366510:C/G:1	SLC25A53	ENST00000357421		IntronicSNV	FALSE	not protein-affecting
X:102192393:C/T:1	RAB40AL	ENST00000218249	I49I	Synonymous	FALSE	not protein-affecting
X:10085061:G/T:1	WWC3	ENST00000380861		IntronicSNV	FALSE	not protein-affecting
X:10074150:C/T:1	WWC3	ENST00000380861		IntronicSNV	FALSE	not protein-affecting
X:100630841:C/T:1	BTK	ENST00000308731		IntronicSNV	FALSE	not protein-affecting
X:100533768:A/T:1	TAF7L	ENST00000372907		IntronicSNV	FALSE	not protein-affecting
X:100523299:T/C:1	TAF7L	ENST00000372907		3-UTRSNV	FALSE	not protein-affecting
X:100500825:G/T:1	DRP2	ENST00000395209		IntronicSNV	FALSE	not protein-affecting
X:100496205:C/T:1	DRP2	ENST00000395209		IntronicSNV	FALSE	not protein-affecting
X:100342455:A/G:1	TMEM35A	ENST00000372930		IntronicSNV	FALSE	not protein-affecting
X:100177063:C/T:1	XKRX	ENST00000372956		IntronicSNV	FALSE	not protein-affecting
X:100126029:T/G:1	NOX1	ENST00000372966		IntronicSNV	FALSE	not protein-affecting
9:99104776:T/C:1	SLC35D2	ENST00000253270		IntronicSNV	FALSE	not protein-affecting
9:99091470:C/T:1	SLC35D2	ENST00000253270		IntronicSNV	FALSE	not protein-affecting
9:9836494:C/T:1	PTPRD	ENST00000381196		IntronicSNV	FALSE	not protein-affecting
9:98264548:C/T:1	PTCH1	ENST00000331920		IntronicSNV	FALSE	not protein-affecting
9:98219942:T/C:1	PTCH1	ENST00000331920		IntronicSNV	FALSE	not protein-affecting
9:98070316:C/T:1	FANCC	ENST00000289081		IntronicSNV	FALSE	not protein-affecting
9:9806010:C/T:1	PTPRD	ENST00000381196		IntronicSNV	FALSE	not protein-affecting
9:97933216:C/A:1	FANCC	ENST00000289081		IntronicSNV	FALSE	not protein-affecting
9:97814412:C/T:1	C9orf3	ENST00000375315		IntronicSNV	FALSE	not protein-affecting
9:97807055:G/A:1	C9orf3	ENST00000375315		IntronicSNV	FALSE	not protein-affecting
9:97807054:A/C:1	C9orf3	ENST00000375315		IntronicSNV	FALSE	not protein-affecting
9:97715594:G/A:1	C9orf3	ENST00000375315		IntronicSNV	FALSE	not protein-affecting
9:97661901:G/A:1	C9orf3	ENST00000375315		IntronicSNV	FALSE	not protein-affecting
9:97603401:C/A:1	C9orf3	ENST00000375315		IntronicSNV	FALSE	not protein-affecting
9:97556659:G/T:1	C9orf3	ENST00000375315		IntronicSNV	FALSE	not protein-affecting
9:97545864:C/G:1	C9orf3	ENST00000375315		IntronicSNV	FALSE	not protein-affecting
9:97445535:G/C:1	C9orf118	ENST00000375325		IntronicSNV	FALSE	not protein-affecting
9:97429356:A/G:1	C9orf118	ENST00000375325		IntronicSNV	FALSE	not protein-affecting
9:96851294:T/C:1	PTPDC1	ENST00000288976		IntronicSNV	FALSE	not protein-affecting
9:96346610:A/C:1	PHF2	ENST00000359246		IntronicSNV	FALSE	not protein-affecting
9:95982580:C/A:1	WNK2	ENST00000297954		IntronicSNV	FALSE	not protein-affecting
9:95766514:C/G:1	FGD3	ENST00000375482		IntronicSNV	FALSE	not protein-affecting
9:95014777:G/T:1	IARS	ENST00000375643		IntronicSNV	FALSE	not protein-affecting
9:94999111:C/A:1	IARS	ENST00000375643		IntronicSNV	FALSE	not protein-affecting
9:94872456:C/G:1	SPTLC1	ENST00000262554		IntronicSNV	FALSE	not protein-affecting
9:94606928:G/A:1	ROR2	ENST00000375708		IntronicSNV	FALSE	not protein-affecting
9:94601893:A/C:1	ROR2	ENST00000375708		IntronicSNV	FALSE	not protein-affecting
9:9394771:G/T:1	PTPRD	ENST00000381196		IntronicSNV	FALSE	not protein-affecting
9:92020515:G/C:1	SEMA4D	ENST00000450295		5-UTRSNV	FALSE	not protein-affecting
9:90268653:G/T:1	DAPK1	ENST00000408954		IntronicSNV	FALSE	not protein-affecting
9:90208008:C/A:1	DAPK1	ENST00000408954		IntronicSNV	FALSE	not protein-affecting
9:8976685:G/C:1	PTPRD	ENST00000381196		IntronicSNV	FALSE	not protein-affecting
9:88890382:C/T:1	ISCA1	ENST00000375991		IntronicSNV	FALSE	not protein-affecting
9:8847750:G/A:1	PTPRD	ENST00000381196		IntronicSNV	FALSE	not protein-affecting
9:87588710:T/-:1	NTRK2	ENST00000376214		IntronicSNV	FALSE	not protein-affecting
9:87560915:G/A:1	NTRK2	ENST00000376214		IntronicSNV	FALSE	not protein-affecting
9:87475778:G/T:1	NTRK2	ENST00000376214		IntronicSNV	FALSE	not protein-affecting
9:87361441:T/A:1	NTRK2	ENST00000376214		IntronicSNV	FALSE	not protein-affecting
9:86938665:A/G:1	SLC28A3	ENST00000376238		IntronicSNV	FALSE	not protein-affecting
9:8657135:G/T:1	PTPRD	ENST00000381196		IntronicSNV	FALSE	not protein-affecting
9:86405828:T/A:1	GKAP1	ENST00000376371		IntronicSNV	FALSE	not protein-affecting
9:86315822:G/A:1	UBQLN1	ENST00000376395		IntronicSNV	FALSE	not protein-affecting
9:86152341:C/T:1	FRMD3	ENST00000304195		IntronicSNV	FALSE	not protein-affecting
9:85920009:A/C:1	FRMD3	ENST00000304195		IntronicSNV	FALSE	not protein-affecting
9:85889106:T/C:1	FRMD3	ENST00000304195		IntronicSNV	FALSE	not protein-affecting
9:8586414:C/A:1	PTPRD	ENST00000381196		IntronicSNV	FALSE	not protein-affecting
9:84269764:A/G:1	TLE1	ENST00000376499		IntronicSNV	FALSE	not protein-affecting
9:8349784:C/G:1	PTPRD	ENST00000381196		IntronicSNV	FALSE	not protein-affecting
9:82313912:C/A:1	TLE4	ENST00000376552		IntronicSNV	FALSE	not protein-affecting
9:80879886:G/T:1	CEP78	ENST00000376597		IntronicSNV	FALSE	not protein-affecting
9:80251767:C/A:1	GNA14	ENST00000341700		IntronicSNV	FALSE	not protein-affecting
9:80231108:C/T:1	GNA14	ENST00000341700		IntronicSNV	FALSE	not protein-affecting
9:80216321:T/A:1	GNA14	ENST00000341700		IntronicSNV	FALSE	not protein-affecting
9:80186005:C/A:1	GNA14	ENST00000341700		IntronicSNV	FALSE	not protein-affecting
9:79801960:T/A:1	VPS13A	ENST00000360280		IntronicSNV	FALSE	not protein-affecting
9:79452165:C/A:1	PRUNE2	ENST00000376718		IntronicSNV	FALSE	not protein-affecting
9:79342467:A/C:1	PRUNE2	ENST00000376718		IntronicSNV	FALSE	not protein-affecting
9:79263075:A/G:1	PRUNE2	ENST00000376718		IntronicSNV	FALSE	not protein-affecting
9:79238056:G/A:1	PRUNE2	ENST00000376718		IntronicSNV	FALSE	not protein-affecting
9:78971990:G/C:1	PCSK5	ENST00000545128		IntronicSNV	FALSE	not protein-affecting
9:78853618:G/T:1	PCSK5	ENST00000545128		IntronicSNV	FALSE	not protein-affecting
9:78547977:G/T:1	PCSK5	ENST00000545128		IntronicSNV	FALSE	not protein-affecting
9:78535455:T/C:1	PCSK5	ENST00000545128		IntronicSNV	FALSE	not protein-affecting
9:78534054:C/A:1	PCSK5	ENST00000545128		IntronicSNV	FALSE	not protein-affecting
9:77682165:C/A:1	NMRK1	ENST00000361092		IntronicSNV	FALSE	not protein-affecting
9:77635573:T/C:1	CARNMT1	ENST00000376834		IntronicSNV	FALSE	not protein-affecting
9:77601058:T/G:1	CARNMT1	ENST00000376834		IntronicSNV	FALSE	not protein-affecting
9:77428711:A/G:1	TRPM6	ENST00000360774		IntronicSNV	FALSE	not protein-affecting
9:77378648:C/A:1	TRPM6	ENST00000360774		IntronicSNV	FALSE	not protein-affecting
9:77292582:T/G:1	RORB	ENST00000376896		IntronicSNV	FALSE	not protein-affecting
9:77237079:G/A:1	RORB	ENST00000376896		IntronicSNV	FALSE	not protein-affecting
9:77217395:G/C:1	RORB	ENST00000376896		IntronicSNV	FALSE	not protein-affecting
9:75449742:T/A:1	TMC1	ENST00000297784		IntronicSNV	FALSE	not protein-affecting
9:75222292:T/G:1	TMC1	ENST00000297784		IntronicSNV	FALSE	not protein-affecting
9:74865020:C/T:1	GDA	ENST00000238018		IntronicSNV	FALSE	not protein-affecting
9:74859822:G/C:1	GDA	ENST00000238018		IntronicSNV	FALSE	not protein-affecting
9:74674081:C/T:1	C9orf57	ENST00000377024		IntronicSNV	FALSE	not protein-affecting
9:74326846:G/T:1	CEMIP2	ENST00000377044		IntronicSNV	FALSE	not protein-affecting
9:73679804:C/A:1	TRPM3	ENST00000377110		IntronicSNV	FALSE	not protein-affecting
9:73574431:G/T:1	TRPM3	ENST00000377110		IntronicSNV	FALSE	not protein-affecting
9:73492338:G/T:1	TRPM3	ENST00000377110		IntronicSNV	FALSE	not protein-affecting
9:73417009:G/T:1	TRPM3	ENST00000377110		IntronicSNV	FALSE	not protein-affecting
9:73405883:C/A:1	TRPM3	ENST00000377110		IntronicSNV	FALSE	not protein-affecting
9:73252135:C/A:1	TRPM3	ENST00000377110		IntronicSNV	FALSE	not protein-affecting
9:72794439:C/G:1	MAMDC2	ENST00000377182		IntronicSNV	FALSE	not protein-affecting
9:72481150:T/A:1	C9orf135	ENST00000377197		IntronicSNV	FALSE	not protein-affecting
9:72167887:T/G:1	APBA1	ENST00000265381		IntronicSNV	FALSE	not protein-affecting
9:72162676:G/T:1	APBA1	ENST00000265381		IntronicSNV	FALSE	not protein-affecting
9:72105499:C/G:1	APBA1	ENST00000265381		IntronicSNV	FALSE	not protein-affecting
9:72070848:T/G:1	APBA1	ENST00000265381		IntronicSNV	FALSE	not protein-affecting
9:72046443:G/C:1	APBA1	ENST00000265381		IntronicSNV	FALSE	not protein-affecting
9:72001494:A/T:1	FAM189A2	ENST00000257515		IntronicSNV	FALSE	not protein-affecting
9:72001493:G/C:1	FAM189A2	ENST00000257515		IntronicSNV	FALSE	not protein-affecting
9:71374792:C/A:1	PIP5K1B	ENST00000377290		IntronicSNV	FALSE	not protein-affecting
9:71138375:C/G:1	PGM5	ENST00000396396		IntronicSNV	FALSE	not protein-affecting
9:7104579:C/G:1	KDM4C	ENST00000381309		IntronicSNV	FALSE	not protein-affecting
9:7093017:G/A:1	KDM4C	ENST00000381309		IntronicSNV	FALSE	not protein-affecting
9:7022464:G/T:1	KDM4C	ENST00000381309		IntronicSNV	FALSE	not protein-affecting
9:6571381:A/T:1	GLDC	ENST00000321612		IntronicSNV	FALSE	not protein-affecting
9:6416826:C/T:1	UHRF2	ENST00000276893		IntronicSNV	FALSE	not protein-affecting
9:602828:T/C:1	KANK1	ENST00000382303		IntronicSNV	FALSE	not protein-affecting
9:5983012:G/C:1	KIAA2026	ENST00000399933		IntronicSNV	FALSE	not protein-affecting
9:5910056:C/T:1	MLANA	ENST00000381477		3-UTRSNV	FALSE	not protein-affecting
9:5067952:G/C:1	JAK2	ENST00000381652		IntronicSNV	FALSE	not protein-affecting
9:4812214:T/C:1	RCL1	ENST00000381750		IntronicSNV	FALSE	not protein-affecting
9:4583698:C/G:1	SLC1A1	ENST00000262352		IntronicSNV	FALSE	not protein-affecting
9:4505444:C/A:1	SLC1A1	ENST00000262352		IntronicSNV	FALSE	not protein-affecting
9:4087478:G/C:1	GLIS3	ENST00000381971		IntronicSNV	FALSE	not protein-affecting
9:39149379:C/T:1	CNTNAP3	ENST00000297668		IntronicSNV	FALSE	not protein-affecting
9:39118715:G/A:1	CNTNAP3	ENST00000297668		IntronicSNV	FALSE	not protein-affecting
9:38422877:C/A:1	IGFBPL1	ENST00000377694		IntronicSNV	FALSE	not protein-affecting
9:38022711:T/C:1	SHB	ENST00000377707		IntronicSNV	FALSE	not protein-affecting
9:37820588:T/G:1	DCAF10	ENST00000377724		IntronicSNV	FALSE	not protein-affecting
9:37675913:C/G:1	FRMPD1	ENST00000539465		IntronicSNV	FALSE	not protein-affecting
9:37568017:C/A:1	FBXO10	ENST00000432825		IntronicSNV	FALSE	not protein-affecting
9:37539634:T/A:1	FBXO10	ENST00000432825		IntronicSNV	FALSE	not protein-affecting
9:37442882:A/C:1	ZBTB5	ENST00000307750		IntronicSNV	FALSE	not protein-affecting
9:37278203:G/T:1	ZCCHC7	ENST00000336755		IntronicSNV	FALSE	not protein-affecting
9:37255261:G/A:1	ZCCHC7	ENST00000336755		IntronicSNV	FALSE	not protein-affecting
9:36936834:C/G:1	PAX5	ENST00000358127		IntronicSNV	FALSE	not protein-affecting
9:36068402:C/G:1	RECK	ENST00000377966		IntronicSNV	FALSE	not protein-affecting
9:36053880:A/C:1	RECK	ENST00000377966		IntronicSNV	FALSE	not protein-affecting
9:35250187:C/A:1	UNC13B	ENST00000378495		IntronicSNV	FALSE	not protein-affecting
9:35191033:C/T:1	UNC13B	ENST00000378495		IntronicSNV	FALSE	not protein-affecting
9:35079591:C/G:1	FANCG	ENST00000378643		5-UTRSNV	FALSE	not protein-affecting
9:34567455:A/G:1	CNTFR	ENST00000378980		IntronicSNV	FALSE	not protein-affecting
9:3441149:G/C:1	RFX3	ENST00000382004		IntronicSNV	FALSE	not protein-affecting
9:34250341:CTGACTTGGGCTGTTTTCTTA/-:1	UBAP1	ENST00000545103		IntronicBlockSubstitution	FALSE	not protein-affecting
9:34237413:T/G:1	UBAP1	ENST00000545103		IntronicSNV	FALSE	not protein-affecting
9:34090815:G/A:1	DCAF12	ENST00000361264		IntronicSNV	FALSE	not protein-affecting
9:3354116:C/A:1	RFX3	ENST00000382004		IntronicSNV	FALSE	not protein-affecting
9:33393269:G/C:1	AQP7	ENST00000297988		IntronicSNV	FALSE	not protein-affecting
9:32784716:G/A:1	TMEM215	ENST00000342743	V179I	Missense	FALSE	Functional Impact score not available
9:32518605:T/C:1	DDX58	ENST00000379883		IntronicSNV	FALSE	not protein-affecting
9:28615299:G/A:1	LINGO2	ENST00000379992		IntronicSNV	FALSE	not protein-affecting
9:28592640:C/A:1	LINGO2	ENST00000379992		IntronicSNV	FALSE	not protein-affecting
9:28516007:C/T:1	LINGO2	ENST00000379992		IntronicSNV	FALSE	not protein-affecting
9:28389816:A/C:1	LINGO2	ENST00000379992		IntronicSNV	FALSE	not protein-affecting
9:28245477:A/T:1	LINGO2	ENST00000379992		IntronicSNV	FALSE	not protein-affecting
9:28091773:G/A:1	LINGO2	ENST00000379992		IntronicSNV	FALSE	not protein-affecting
9:27948704:T/C:1	LINGO2	ENST00000379992		3-UTRSNV	FALSE	not protein-affecting
9:2066279:C/A:1	SMARCA2	ENST00000382203		IntronicSNV	FALSE	not protein-affecting
9:19127523:C/T:1	PLIN2	ENST00000276914		5-UTRSNV	FALSE	not protein-affecting
9:19065013:G/T:1	HAUS6	ENST00000380502		IntronicSNV	FALSE	not protein-affecting
9:18957618:G/T:1	SAXO1	ENST00000380534		IntronicSNV	FALSE	not protein-affecting
9:18775553:T/G:1	ADAMTSL1	ENST00000380548		IntronicSNV	FALSE	not protein-affecting
9:18769827:C/G:1	ADAMTSL1	ENST00000380548		IntronicSNV	FALSE	not protein-affecting
9:18766389:A/T:1	ADAMTSL1	ENST00000380548		IntronicSNV	FALSE	not protein-affecting
9:18734677:C/T:1	ADAMTSL1	ENST00000380548		IntronicSNV	FALSE	not protein-affecting
9:18622121:C/T:1	ADAMTSL1	ENST00000380548		IntronicSNV	FALSE	not protein-affecting
9:18494439:G/T:1	ADAMTSL1	ENST00000380548		IntronicSNV	FALSE	not protein-affecting
9:17772703:T/C:1	SH3GL2	ENST00000380607		IntronicSNV	FALSE	not protein-affecting
9:17410698:A/G:1	CNTLN	ENST00000380647		IntronicSNV	FALSE	not protein-affecting
9:16844763:G/T:1	BNC2	ENST00000380672		IntronicSNV	FALSE	not protein-affecting
9:16734984:G/A:1	BNC2	ENST00000380672		IntronicSNV	FALSE	not protein-affecting
9:16698416:C/T:1	BNC2	ENST00000380672		IntronicSNV	FALSE	not protein-affecting
9:16679635:G/T:1	BNC2	ENST00000380672		IntronicSNV	FALSE	not protein-affecting
9:15965678:G/A:1	CCDC171	ENST00000380701		IntronicSNV	FALSE	not protein-affecting
9:14096329:G/C:1	NFIB	ENST00000380953		IntronicSNV	FALSE	not protein-affecting
9:140901241:A/T:1	CACNA1B	ENST00000371355	N667I	Missense	FALSE	Functional Impact score not available
9:140676675:C/T:1	EHMT1	ENST00000460843		IntronicSNV	FALSE	not protein-affecting
9:140672460:A/T:1	EHMT1	ENST00000460843	P715P	Synonymous	FALSE	not protein-affecting
9:140367424:G/T:1	PNPLA7	ENST00000406427		IntronicSNV	FALSE	not protein-affecting
9:140147660:C/T:1	STPG3	ENST00000412566	P297L	Missense	FALSE	Functional Impact score not available
9:140061668:C/G:1	GRIN1	ENST00000371553		IntronicSNV	FALSE	not protein-affecting
9:140061667:T/A:1	GRIN1	ENST00000371553		IntronicSNV	FALSE	not protein-affecting
9:139887415:C/A:1	PAXX	ENST00000371620	T73T	Synonymous	FALSE	not protein-affecting
9:139356102:C/G:1	SEC16A	ENST00000313050		IntronicSNV	FALSE	not protein-affecting
9:139344934:A/G:1	SEC16A	ENST00000313050		IntronicSNV	FALSE	not protein-affecting
9:139244324:G/A:1	GPSM1	ENST00000440944		IntronicSNV	FALSE	not protein-affecting
9:139223971:C/T:1	GPSM1	ENST00000440944		IntronicSNV	FALSE	not protein-affecting
9:138627788:G/A:1	KCNT1	ENST00000371757		IntronicSNV	FALSE	not protein-affecting
9:138618017:G/A:1	KCNT1	ENST00000371757		IntronicSNV	FALSE	not protein-affecting
9:137997542:A/T:1	OLFM1	ENST00000252854		IntronicSNV	FALSE	not protein-affecting
9:137995540:G/T:1	OLFM1	ENST00000252854		IntronicSNV	FALSE	not protein-affecting
9:137668051:C/A:1	COL5A1	ENST00000371817		IntronicSNV	FALSE	not protein-affecting
9:137622665:C/T:1	COL5A1	ENST00000371817		IntronicSNV	FALSE	not protein-affecting
9:137616745:G/T:1	COL5A1	ENST00000371817		IntronicSNV	FALSE	not protein-affecting
9:137611936:C/T:1	COL5A1	ENST00000371817		IntronicSNV	FALSE	not protein-affecting
9:137237741:G/T:1	RXRA	ENST00000481739		IntronicSNV	FALSE	not protein-affecting
9:136918836:C/T:1	BRD3	ENST00000303407		IntronicSNV	FALSE	not protein-affecting
9:136680139:A/G:1	VAV2	ENST00000371850		IntronicSNV	FALSE	not protein-affecting
9:136630036:C/A:1	VAV2	ENST00000371850		IntronicSNV	FALSE	not protein-affecting
9:136309187:C/G:1	ADAMTS13	ENST00000371929		IntronicSNV	FALSE	not protein-affecting
9:136307751:C/G:1	ADAMTS13	ENST00000371929	N707K	Missense	FALSE	Functional Impact score not available
9:135667657:T/C:1	AK8	ENST00000298545		IntronicSNV	FALSE	not protein-affecting
9:135653170:T/C:1	AK8	ENST00000298545		IntronicSNV	FALSE	not protein-affecting
9:135564557:GTTTTGAGATGAGCATTAGCCCCAGCTTTGTAACCAATGAGGAACACTTACTTATTTTTAA/-:1	GTF3C4	ENST00000372146		3-UTRBlockSubstitution	FALSE	not protein-affecting
9:135434539:G/T:1	CFAP77	ENST00000343036		IntronicSNV	FALSE	not protein-affecting
9:135270039:G/A:1	TTF1	ENST00000334270		IntronicSNV	FALSE	not protein-affecting
9:134883985:G/C:1	MED27	ENST00000292035		IntronicSNV	FALSE	not protein-affecting
9:134745128:G/C:1	MED27	ENST00000292035		IntronicSNV	FALSE	not protein-affecting
9:134488021:C/A:1	RAPGEF1	ENST00000372190		IntronicSNV	FALSE	not protein-affecting
9:134396542:T/C:1	POMT1	ENST00000372228		IntronicSNV	FALSE	not protein-affecting
9:133925943:A/C:1	LAMC3	ENST00000361069		IntronicSNV	FALSE	not protein-affecting
9:132992947:C/A:1	NCS1	ENST00000372398		IntronicSNV	FALSE	not protein-affecting
9:132988473:G/A:1	NCS1	ENST00000372398		IntronicSNV	FALSE	not protein-affecting
9:132966658:C/T:1	NCS1	ENST00000372398		IntronicSNV	FALSE	not protein-affecting
9:132962897:C/G:1	NCS1	ENST00000372398		IntronicSNV	FALSE	not protein-affecting
9:132766353:T/A:1	FNBP1	ENST00000446176		IntronicSNV	FALSE	not protein-affecting
9:13238385:G/T:1	MPDZ	ENST00000541718		IntronicSNV	FALSE	not protein-affecting
9:13177440:C/T:1	MPDZ	ENST00000541718		IntronicSNV	FALSE	not protein-affecting
9:131669231:G/C:1	LRRC8A	ENST00000259324		IntronicSNV	FALSE	not protein-affecting
9:131533862:T/A:1	ZER1	ENST00000291900		5-UTRSNV	FALSE	not protein-affecting
9:131063895:C/T:1	AL359091.2	ENST00000601297		3-UTRSNV	FALSE	not protein-affecting
9:130950567:C/G:1	CIZ1	ENST00000393608		IntronicSNV	FALSE	not protein-affecting
9:130407652:C/A:1	STXBP1	ENST00000373302		IntronicSNV	FALSE	not protein-affecting
9:130038538:G/T:1	GARNL3	ENST00000373387		IntronicSNV	FALSE	not protein-affecting
9:129180144:GATCTT/-:1	MVB12B	ENST00000361171		IntronicBlockSubstitution	FALSE	not protein-affecting
9:128536362:C/T:1	PBX3	ENST00000373489		IntronicSNV	FALSE	not protein-affecting
9:128453936:G/A:1	MAPKAP1	ENST00000265960		IntronicSNV	FALSE	not protein-affecting
9:128313300:A/G:1	MAPKAP1	ENST00000265960		IntronicSNV	FALSE	not protein-affecting
9:128282795:T/A:1	MAPKAP1	ENST00000265960		IntronicSNV	FALSE	not protein-affecting
9:128097364:A/G:1	GAPVD1	ENST00000394105		IntronicSNV	FALSE	not protein-affecting
9:128059506:C/G:1	GAPVD1	ENST00000394105		IntronicSNV	FALSE	not protein-affecting
9:127943945:T/C:1	PPP6C	ENST00000451402		IntronicSNV	FALSE	not protein-affecting
9:127888818:C/A:1	SCAI	ENST00000373549		IntronicSNV	FALSE	not protein-affecting
9:127749643:T/C:1	SCAI	ENST00000373549		IntronicSNV	FALSE	not protein-affecting
9:127624668:C/G:1	ARPC5L	ENST00000353214		5-UTRSNV	FALSE	not protein-affecting
9:127225213:TT/-:1	ADGRD2	ENST00000334810		IntronicBlockSubstitution	FALSE	not protein-affecting
9:126384877:G/C:1	DENND1A	ENST00000373624		IntronicSNV	FALSE	not protein-affecting
9:126282163:G/T:1	DENND1A	ENST00000373624		IntronicSNV	FALSE	not protein-affecting
9:126164758:C/G:1	DENND1A	ENST00000373624		IntronicSNV	FALSE	not protein-affecting
9:126161676:G/A:1	DENND1A	ENST00000373624		IntronicSNV	FALSE	not protein-affecting
9:125969289:A/G:1	STRBP	ENST00000447404		IntronicSNV	FALSE	not protein-affecting
9:125767668:T/G:1	RABGAP1	ENST00000373647		IntronicSNV	FALSE	not protein-affecting
9:124713241:C/T:1	TTLL11	ENST00000321582		IntronicSNV	FALSE	not protein-affecting
9:124543407:C/G:1	DAB2IP	ENST00000259371		IntronicSNV	FALSE	not protein-affecting
9:123892301:G/T:1	CNTRL	ENST00000373855		IntronicSNV	FALSE	not protein-affecting
9:123892289:T/A:1	CNTRL	ENST00000373855		IntronicSNV	FALSE	not protein-affecting
9:123892272:G/A:1	CNTRL	ENST00000373855		IntronicSNV	FALSE	not protein-affecting
9:123840062:A/-:1	CNTRL	ENST00000373855		IntronicSNV	FALSE	not protein-affecting
9:123756526:C/A:1	C5	ENST00000223642		IntronicSNV	FALSE	not protein-affecting
9:123747882:A/C:1	C5	ENST00000223642		IntronicSNV	FALSE	not protein-affecting
9:123726281:A/C:1	C5	ENST00000223642		IntronicSNV	FALSE	not protein-affecting
9:123622615:C/A:1	PHF19	ENST00000373896		IntronicSNV	FALSE	not protein-affecting
9:123604232:C/A:1	PSMD5	ENST00000210313		IntronicSNV	FALSE	not protein-affecting
9:123438022:C/T:1	MEGF9	ENST00000373930		IntronicSNV	FALSE	not protein-affecting
9:122120908:G/T:1	DBC1	ENST00000373969		IntronicSNV	FALSE	not protein-affecting
9:122059163:C/T:1	DBC1	ENST00000373969		IntronicSNV	FALSE	not protein-affecting
9:122026077:G/A:1	DBC1	ENST00000373969		IntronicSNV	FALSE	not protein-affecting
9:120114860:G/A:1	ASTN2	ENST00000361209		IntronicSNV	FALSE	not protein-affecting
9:119346988:A/G:1	ASTN2	ENST00000361209		IntronicSNV	FALSE	not protein-affecting
9:119327121:C/T:1	ASTN2	ENST00000361209		IntronicSNV	FALSE	not protein-affecting
9:119327120:T/C:1	ASTN2	ENST00000361209		IntronicSNV	FALSE	not protein-affecting
9:119315878:C/G:1	ASTN2	ENST00000361209		IntronicSNV	FALSE	not protein-affecting
9:119163209:A/T:1	PAPPA	ENST00000328252		3-UTRSNV	FALSE	not protein-affecting
9:118941202:G/A:1	PAPPA	ENST00000328252		IntronicSNV	FALSE	not protein-affecting
9:118113566:C/T:1	2001-12-01	ENST00000374016		IntronicSNV	FALSE	not protein-affecting
9:118113463:T/G:1	2001-12-01	ENST00000374016		IntronicSNV	FALSE	not protein-affecting
9:118009323:G/A:1	2001-12-01	ENST00000374016		IntronicSNV	FALSE	not protein-affecting
9:117687995:T/A:1	TNFSF8	ENST00000223795		IntronicSNV	FALSE	not protein-affecting
9:117207037:G/T:1	WHRN	ENST00000362057		IntronicSNV	FALSE	not protein-affecting
9:117117008:A/C:1	AKNA	ENST00000307564		IntronicSNV	FALSE	not protein-affecting
9:117068743:A/G:1	COL27A1	ENST00000356083		IntronicSNV	FALSE	not protein-affecting
9:116996567:A/C:1	COL27A1	ENST00000356083		IntronicSNV	FALSE	not protein-affecting
9:116949610:C/G:1	COL27A1	ENST00000356083		IntronicSNV	FALSE	not protein-affecting
9:116801831:A/T:1	ZNF618	ENST00000288466		IntronicSNV	FALSE	not protein-affecting
9:116719195:A/G:1	ZNF618	ENST00000288466		IntronicSNV	FALSE	not protein-affecting
9:116696395:A/T:1	ZNF618	ENST00000288466		IntronicSNV	FALSE	not protein-affecting
9:116305021:C/A:1	RGS3	ENST00000374140		IntronicSNV	FALSE	not protein-affecting
9:115924257:A/C:1	SLC31A2	ENST00000259392		IntronicSNV	FALSE	not protein-affecting
9:115430815:C/-:1	KIAA1958	ENST00000337530		3-UTRSNV	FALSE	not protein-affecting
9:115403434:G/A:1	KIAA1958	ENST00000337530		IntronicSNV	FALSE	not protein-affecting
9:115371232:G/A:1	KIAA1958	ENST00000337530		IntronicSNV	FALSE	not protein-affecting
9:114883447:T/G:1	SUSD1	ENST00000374270		IntronicSNV	FALSE	not protein-affecting
9:114829838:G/T:1	SUSD1	ENST00000374270		IntronicSNV	FALSE	not protein-affecting
9:114535878:T/C:1	C9orf84	ENST00000374287		IntronicSNV	FALSE	not protein-affecting
9:114214304:C/A:1	ECPAS	ENST00000259335		IntronicSNV	FALSE	not protein-affecting
9:113702321:C/G:1	LPAR1	ENST00000374431		IntronicSNV	FALSE	not protein-affecting
9:113461940:A/G:1	MUSK	ENST00000374448		IntronicSNV	FALSE	not protein-affecting
9:113280566:G/T:1	SVEP1	ENST00000401783		IntronicSNV	FALSE	not protein-affecting
9:113256104:A/G:1	SVEP1	ENST00000401783		IntronicSNV	FALSE	not protein-affecting
9:113086827:C/G:1	TXNDC8	ENST00000374510		IntronicSNV	FALSE	not protein-affecting
9:112963628:T/A:1	C9orf152	ENST00000400613	Q107L	Missense	FALSE	Functional Impact score not available
9:111925244:T/A:1	FRRS1L	ENST00000374581		IntronicSNV	FALSE	not protein-affecting
9:111903190:G/C:1	FRRS1L	ENST00000374581		IntronicSNV	FALSE	not protein-affecting
9:109772844:T/C:1	ZNF462	ENST00000277225		IntronicSNV	FALSE	not protein-affecting
9:109751664:G/C:1	ZNF462	ENST00000277225		IntronicSNV	FALSE	not protein-affecting
9:108401092:C/T:1	FKTN	ENST00000223528		3-UTRSNV	FALSE	not protein-affecting
9:108391619:G/A:1	FKTN	ENST00000223528		IntronicSNV	FALSE	not protein-affecting
9:108369421:C/G:1	FKTN	ENST00000223528		IntronicSNV	FALSE	not protein-affecting
9:108062068:G/A:1	SLC44A1	ENST00000374720		IntronicSNV	FALSE	not protein-affecting
9:108023759:C/T:1	SLC44A1	ENST00000374720		IntronicSNV	FALSE	not protein-affecting
9:10607718:T/A:1	PTPRD	ENST00000381196		IntronicSNV	FALSE	not protein-affecting
9:10586081:C/A:1	PTPRD	ENST00000381196		IntronicSNV	FALSE	not protein-affecting
9:10527522:A/G:1	PTPRD	ENST00000381196		IntronicSNV	FALSE	not protein-affecting
9:104447317:C/T:1	GRIN3A	ENST00000361820		IntronicSNV	FALSE	not protein-affecting
9:104443291:C/G:1	GRIN3A	ENST00000361820		IntronicSNV	FALSE	not protein-affecting
9:104332335:G/C:1	GRIN3A	ENST00000361820		3-UTRSNV	FALSE	not protein-affecting
9:104307428:A/T:1	RNF20	ENST00000389120		IntronicSNV	FALSE	not protein-affecting
9:104001303:A/T:1	PLPPR1	ENST00000374874		IntronicSNV	FALSE	not protein-affecting
9:103996771:A/T:1	PLPPR1	ENST00000374874		IntronicSNV	FALSE	not protein-affecting
9:103954565:C/T:1	PLPPR1	ENST00000374874		IntronicSNV	FALSE	not protein-affecting
9:103949921:C/G:1	PLPPR1	ENST00000374874		IntronicSNV	FALSE	not protein-affecting
9:103906884:A/C:1	PLPPR1	ENST00000374874		IntronicSNV	FALSE	not protein-affecting
9:103895474:G/T:1	PLPPR1	ENST00000374874		IntronicSNV	FALSE	not protein-affecting
9:10388105:C/T:1	PTPRD	ENST00000381196		IntronicSNV	FALSE	not protein-affecting
9:103843425:G/A:1	PLPPR1	ENST00000374874		IntronicSNV	FALSE	not protein-affecting
9:103794025:G/T:1	PLPPR1	ENST00000374874		IntronicSNV	FALSE	not protein-affecting
9:10337968:A/T:1	PTPRD	ENST00000381196		IntronicSNV	FALSE	not protein-affecting
9:103026895:C/A:1	INVS	ENST00000262457		IntronicSNV	FALSE	not protein-affecting
9:103006879:T/C:1	INVS	ENST00000262457		IntronicSNV	FALSE	not protein-affecting
9:102943094:C/G:1	INVS	ENST00000262457		IntronicSNV	FALSE	not protein-affecting
9:101788780:C/T:1	COL15A1	ENST00000375001		IntronicSNV	FALSE	not protein-affecting
9:101754599:C/T:1	COL15A1	ENST00000375001		IntronicSNV	FALSE	not protein-affecting
9:101319013:T/G:1	GABBR2	ENST00000259455		IntronicSNV	FALSE	not protein-affecting
9:10131127:T/G:1	PTPRD	ENST00000381196		IntronicSNV	FALSE	not protein-affecting
9:101205324:C/T:1	GABBR2	ENST00000259455		IntronicSNV	FALSE	not protein-affecting
9:101171225:T/A:1	GABBR2	ENST00000259455		IntronicSNV	FALSE	not protein-affecting
9:100970734:G/C:1	TBC1D2	ENST00000375066		IntronicSNV	FALSE	not protein-affecting
9:100907346:G/T:1	CORO2A	ENST00000343933		IntronicSNV	FALSE	not protein-affecting
9:10083716:A/G:1	PTPRD	ENST00000381196		IntronicSNV	FALSE	not protein-affecting
9:100705265:A/T:1	HEMGN	ENST00000375112		IntronicSNV	FALSE	not protein-affecting
9:100371700:C/G:1	TSTD2	ENST00000341170		IntronicSNV	FALSE	not protein-affecting
9:100109044:GATGGGGGTCTCACCATGTT/-:1	C9orf174	ENST00000375202		IntronicBlockSubstitution	FALSE	not protein-affecting
8:9998558:A/C:1	MSRA	ENST00000317173		IntronicSNV	FALSE	not protein-affecting
8:99773508:A/G:1	STK3	ENST00000419617		IntronicSNV	FALSE	not protein-affecting
8:99164992:T/C:1	POP1	ENST00000401707		IntronicSNV	FALSE	not protein-affecting
8:98720023:C/G:1	MTDH	ENST00000336273		IntronicSNV	FALSE	not protein-affecting
8:98667429:G/C:1	MTDH	ENST00000336273		IntronicSNV	FALSE	not protein-affecting
8:97934271:C/G:1	CPQ	ENST00000220763		IntronicSNV	FALSE	not protein-affecting
8:97922508:G/C:1	CPQ	ENST00000220763		IntronicSNV	FALSE	not protein-affecting
8:97839435:G/C:1	CPQ	ENST00000220763		IntronicSNV	FALSE	not protein-affecting
8:97558417:C/G:1	SDC2	ENST00000302190		IntronicSNV	FALSE	not protein-affecting
8:97531310:GTATCTAA/-:1	SDC2	ENST00000302190		IntronicBlockSubstitution	FALSE	not protein-affecting
8:95893992:C/G:1	CCNE2	ENST00000520509		IntronicSNV	FALSE	not protein-affecting
8:95770176:A/G:1	DPY19L4	ENST00000414645		IntronicSNV	FALSE	not protein-affecting
8:9567826:A/G:1	TNKS	ENST00000310430		IntronicSNV	FALSE	not protein-affecting
8:93069012:T/C:1	RUNX1T1	ENST00000436581		IntronicSNV	FALSE	not protein-affecting
8:92279835:C/A:1	SLC26A7	ENST00000309536		IntronicSNV	FALSE	not protein-affecting
8:91932443:T/-:1	NECAB1	ENST00000417640		IntronicSNV	FALSE	not protein-affecting
8:91842220:C/T:1	NECAB1	ENST00000417640		IntronicSNV	FALSE	not protein-affecting
8:89332641:C/T:1	MMP16	ENST00000286614		IntronicSNV	FALSE	not protein-affecting
8:89208342:G/T:1	MMP16	ENST00000286614		IntronicSNV	FALSE	not protein-affecting
8:89208341:G/T:1	MMP16	ENST00000286614		IntronicSNV	FALSE	not protein-affecting
8:89156884:G/C:1	MMP16	ENST00000286614		IntronicSNV	FALSE	not protein-affecting
8:89130210:A/G:1	MMP16	ENST00000286614		IntronicSNV	FALSE	not protein-affecting
8:88382788:T/C:1	CNBD1	ENST00000518476		IntronicSNV	FALSE	not protein-affecting
8:88199010:G/T:1	CNBD1	ENST00000518476		IntronicSNV	FALSE	not protein-affecting
8:88074947:A/G:1	CNBD1	ENST00000518476		IntronicSNV	FALSE	not protein-affecting
8:87740131:C/T:1	CNGB3	ENST00000320005		IntronicSNV	FALSE	not protein-affecting
8:87734718:G/T:1	CNGB3	ENST00000320005		IntronicSNV	FALSE	not protein-affecting
8:87594588:C/T:1	CNGB3	ENST00000320005		IntronicSNV	FALSE	not protein-affecting
8:87236218:G/T:1	SLC7A13	ENST00000297524		IntronicSNV	FALSE	not protein-affecting
8:8700031:G/T:1	MFHAS1	ENST00000276282		IntronicSNV	FALSE	not protein-affecting
8:8666653:G/T:1	MFHAS1	ENST00000276282		IntronicSNV	FALSE	not protein-affecting
8:8657826:C/T:1	MFHAS1	ENST00000276282		IntronicSNV	FALSE	not protein-affecting
8:86244943:C/A:1	CA1	ENST00000523953		IntronicSNV	FALSE	not protein-affecting
8:85803359:G/A:1	RALYL	ENST00000517638		IntronicSNV	FALSE	not protein-affecting
8:85696622:C/G:1	RALYL	ENST00000517638		IntronicSNV	FALSE	not protein-affecting
8:85680750:A/G:1	RALYL	ENST00000517638		IntronicSNV	FALSE	not protein-affecting
8:85580729:C/A:1	RALYL	ENST00000517638		IntronicSNV	FALSE	not protein-affecting
8:85559077:G/T:1	RALYL	ENST00000517638		IntronicSNV	FALSE	not protein-affecting
8:85522552:G/T:1	RALYL	ENST00000517638		IntronicSNV	FALSE	not protein-affecting
8:85519044:C/A:1	RALYL	ENST00000517638		IntronicSNV	FALSE	not protein-affecting
8:85478876:A/G:1	RALYL	ENST00000517638		IntronicSNV	FALSE	not protein-affecting
8:85478857:A/T:1	RALYL	ENST00000517638		IntronicSNV	FALSE	not protein-affecting
8:85439114:C/A:1	RALYL	ENST00000517638		IntronicSNV	FALSE	not protein-affecting
8:85403469:C/T:1	RALYL	ENST00000517638		IntronicSNV	FALSE	not protein-affecting
8:85174664:G/T:1	RALYL	ENST00000517638		IntronicSNV	FALSE	not protein-affecting
8:81897759:G/T:1	PAG1	ENST00000220597		IntronicSNV	FALSE	not protein-affecting
8:80973572:C/G:1	TPD52	ENST00000379097		IntronicSNV	FALSE	not protein-affecting
8:79476467:G/T:1	PKIA	ENST00000396418		IntronicSNV	FALSE	not protein-affecting
8:77746110:T/C:1	ZFHX4	ENST00000521891		IntronicSNV	FALSE	not protein-affecting
8:77661034:C/A:1	ZFHX4	ENST00000521891		IntronicSNV	FALSE	not protein-affecting
8:77657591:T/C:1	ZFHX4	ENST00000521891		IntronicSNV	FALSE	not protein-affecting
8:76475800:T/A:1	HNF4G	ENST00000396423		IntronicSNV	FALSE	not protein-affecting
8:75582862:T/A:1	MIR2052HG	ENST00000523118		IntronicSNV	FALSE	not protein-affecting
8:75563694:T/G:1	MIR2052HG	ENST00000523118		IntronicSNV	FALSE	not protein-affecting
8:74923868:G/T:1	LY96	ENST00000284818		IntronicSNV	FALSE	not protein-affecting
8:74761000:A/G:1	UBE2W	ENST00000419880		IntronicSNV	FALSE	not protein-affecting
8:74755356:C/G:1	UBE2W	ENST00000419880		IntronicSNV	FALSE	not protein-affecting
8:74648912:T/G:1	STAU2	ENST00000524300		IntronicSNV	FALSE	not protein-affecting
8:74546212:C/T:1	STAU2	ENST00000524300		IntronicSNV	FALSE	not protein-affecting
8:74521061:C/T:1	STAU2	ENST00000524300		IntronicSNV	FALSE	not protein-affecting
8:73950047:T/A:1	TERF1	ENST00000276603		IntronicSNV	FALSE	not protein-affecting
8:72433326:T/A:1	EYA1	ENST00000523987		IntronicSNV	FALSE	not protein-affecting
8:72346000:C/G:1	EYA1	ENST00000523987		IntronicSNV	FALSE	not protein-affecting
8:72242175:G/T:1	EYA1	ENST00000340726		IntronicSNV	FALSE	not protein-affecting
8:71524076:T/C:1	LACTB2-AS1	ENST00000499227		IntronicSNV	FALSE	not protein-affecting
8:70704096:G/T:1	SLCO5A1	ENST00000260126		IntronicSNV	FALSE	not protein-affecting
8:70512255:C/T:1	SULF1	ENST00000260128		IntronicSNV	FALSE	not protein-affecting
8:70396265:G/A:1	SULF1	ENST00000260128		IntronicSNV	FALSE	not protein-affecting
8:70386343:C/A:1	SULF1	ENST00000260128		IntronicSNV	FALSE	not protein-affecting
8:69669813:G/A:1	C8orf34	ENST00000518698		IntronicSNV	FALSE	not protein-affecting
8:69512779:C/A:1	C8orf34	ENST00000518698		IntronicSNV	FALSE	not protein-affecting
8:69496781:C/T:1	C8orf34	ENST00000518698		IntronicSNV	FALSE	not protein-affecting
8:69473342:T/G:1	C8orf34	ENST00000518698		IntronicSNV	FALSE	not protein-affecting
8:69128461:T/G:1	PREX2	ENST00000288368		IntronicSNV	FALSE	not protein-affecting
8:69052950:A/T:1	PREX2	ENST00000288368		IntronicSNV	FALSE	not protein-affecting
8:69036249:T/G:1	PREX2	ENST00000288368		IntronicSNV	FALSE	not protein-affecting
8:68911391:A/T:1	PREX2	ENST00000288368		IntronicSNV	FALSE	not protein-affecting
8:68591689:A/T:1	CPA6	ENST00000297770		IntronicSNV	FALSE	not protein-affecting
8:68444308:C/G:1	CPA6	ENST00000297770		IntronicSNV	FALSE	not protein-affecting
8:68199063:C/A:1	ARFGEF1	ENST00000262215		IntronicSNV	FALSE	not protein-affecting
8:68175097:G/T:1	ARFGEF1	ENST00000262215		IntronicSNV	FALSE	not protein-affecting
8:68028241:C/T:1	CSPP1	ENST00000262210	L455L	Synonymous	FALSE	not protein-affecting
8:67358868:C/A:1	ADHFE1	ENST00000396623		IntronicSNV	FALSE	not protein-affecting
8:66934490:G/A:1	DNAJC5B	ENST00000276570		IntronicSNV	FALSE	not protein-affecting
8:66682910:A/G:1	PDE7A	ENST00000401827		IntronicSNV	FALSE	not protein-affecting
8:66529850:A/G:1	ARMC1	ENST00000276569		IntronicSNV	FALSE	not protein-affecting
8:65679134:C/G:1	CYP7B1	ENST00000310193		IntronicSNV	FALSE	not protein-affecting
8:65675356:T/C:1	CYP7B1	ENST00000310193		IntronicSNV	FALSE	not protein-affecting
8:65600189:C/A:1	CYP7B1	ENST00000310193		IntronicSNV	FALSE	not protein-affecting
8:65557015:T/G:1	CYP7B1	ENST00000310193		IntronicSNV	FALSE	not protein-affecting
8:63982177:C/A:1	TTPA	ENST00000260116		IntronicSNV	FALSE	not protein-affecting
8:63873609:C/T:1	NKAIN3	ENST00000523211		IntronicSNV	FALSE	not protein-affecting
8:63800076:A/T:1	NKAIN3	ENST00000523211		IntronicSNV	FALSE	not protein-affecting
8:63652261:AAAATG/-:1	NKAIN3	ENST00000523211		IntronicBlockSubstitution	FALSE	not protein-affecting
8:63636910:C/T:1	NKAIN3	ENST00000523211		IntronicSNV	FALSE	not protein-affecting
8:63505972:G/A:1	NKAIN3	ENST00000523211		IntronicSNV	FALSE	not protein-affecting
8:63397660:G/T:1	NKAIN3	ENST00000523211		IntronicSNV	FALSE	not protein-affecting
8:63243223:C/A:1	NKAIN3	ENST00000523211		IntronicSNV	FALSE	not protein-affecting
8:63226194:G/T:1	NKAIN3	ENST00000523211		IntronicSNV	FALSE	not protein-affecting
8:62567731:G/A:1	ASPH	ENST00000379454		IntronicSNV	FALSE	not protein-affecting
8:62379470:A/G:1	CLVS1	ENST00000519846		IntronicSNV	FALSE	not protein-affecting
8:62321334:G/T:1	CLVS1	ENST00000519846		IntronicSNV	FALSE	not protein-affecting
8:62300046:T/A:1	CLVS1	ENST00000519846		IntronicSNV	FALSE	not protein-affecting
8:61689097:G/C:1	CHD7	ENST00000423902		IntronicSNV	FALSE	not protein-affecting
8:61686566:C/A:1	CHD7	ENST00000423902		IntronicSNV	FALSE	not protein-affecting
8:61501910:G/C:1	RAB2A	ENST00000262646		IntronicSNV	FALSE	not protein-affecting
8:59922982:G/C:1	TOX	ENST00000361421		IntronicSNV	FALSE	not protein-affecting
8:59056276:C/A:1	FAM110B	ENST00000361488		IntronicSNV	FALSE	not protein-affecting
8:59052225:T/C:1	FAM110B	ENST00000361488		IntronicSNV	FALSE	not protein-affecting
8:58995014:T/A:1	FAM110B	ENST00000361488		IntronicSNV	FALSE	not protein-affecting
8:58979902:G/A:1	FAM110B	ENST00000361488		IntronicSNV	FALSE	not protein-affecting
8:57094840:C/A:1	PLAG1	ENST00000316981		IntronicSNV	FALSE	not protein-affecting
8:54737277:T/C:1	ATP6V1H	ENST00000359530		IntronicSNV	FALSE	not protein-affecting
8:54161569:T/G:1	OPRK1	ENST00000265572		IntronicSNV	FALSE	not protein-affecting
8:54155797:C/A:1	OPRK1	ENST00000265572		IntronicSNV	FALSE	not protein-affecting
8:54149764:A/T:1	OPRK1	ENST00000265572		IntronicSNV	FALSE	not protein-affecting
8:53321352:C/G:1	ST18	ENST00000276480		IntronicSNV	FALSE	not protein-affecting
8:52779169:A/G:1	PCMTD1	ENST00000360540		IntronicSNV	FALSE	not protein-affecting
8:52754592:G/A:1	PCMTD1	ENST00000360540		IntronicSNV	FALSE	not protein-affecting
8:52752974:G/A:1	PCMTD1	ENST00000360540		IntronicSNV	FALSE	not protein-affecting
8:52548877:T/C:1	PXDNL	ENST00000356297		IntronicSNV	FALSE	not protein-affecting
8:52297507:A/C:1	PXDNL	ENST00000356297		IntronicSNV	FALSE	not protein-affecting
8:51660305:C/T:1	SNTG1	ENST00000522124		IntronicSNV	FALSE	not protein-affecting
8:51540166:T/C:1	SNTG1	ENST00000522124		IntronicSNV	FALSE	not protein-affecting
8:51455031:C/A:1	SNTG1	ENST00000522124		IntronicSNV	FALSE	not protein-affecting
8:51449887:G/T:1	SNTG1	ENST00000522124		IntronicSNV	FALSE	not protein-affecting
8:51427772:C/A:1	SNTG1	ENST00000522124		IntronicSNV	FALSE	not protein-affecting
8:51426683:G/A:1	SNTG1	ENST00000522124		IntronicSNV	FALSE	not protein-affecting
8:51317204:G/T:1	SNTG1	ENST00000522124		IntronicSNV	FALSE	not protein-affecting
8:51307682:G/T:1	SNTG1	ENST00000522124		IntronicSNV	FALSE	not protein-affecting
8:51197039:T/C:1	SNTG1	ENST00000522124		IntronicSNV	FALSE	not protein-affecting
8:51140275:C/T:1	SNTG1	ENST00000522124		IntronicSNV	FALSE	not protein-affecting
8:51138244:T/G:1	SNTG1	ENST00000522124		IntronicSNV	FALSE	not protein-affecting
8:51111456:A/C:1	SNTG1	ENST00000522124		IntronicSNV	FALSE	not protein-affecting
8:50995372:C/A:1	SNTG1	ENST00000522124		IntronicSNV	FALSE	not protein-affecting
8:50864580:G/T:1	SNTG1	ENST00000522124		IntronicSNV	FALSE	not protein-affecting
8:48841123:T/A:1	PRKDC	ENST00000314191		IntronicSNV	FALSE	not protein-affecting
8:48545611:C/A:1	SPIDR	ENST00000297423		IntronicSNV	FALSE	not protein-affecting
8:48332938:T/C:1	SPIDR	ENST00000297423		IntronicSNV	FALSE	not protein-affecting
8:4710070:C/A:1	CSMD1	ENST00000537824		IntronicSNV	FALSE	not protein-affecting
8:463081:A/G:1	TDRP	ENST00000324079		IntronicSNV	FALSE	not protein-affecting
8:4553677:T/A:1	CSMD1	ENST00000537824		IntronicSNV	FALSE	not protein-affecting
8:4529414:C/A:1	CSMD1	ENST00000537824		IntronicSNV	FALSE	not protein-affecting
8:4494106:C/A:1	CSMD1	ENST00000537824		IntronicSNV	FALSE	not protein-affecting
8:4389258:A/G:1	CSMD1	ENST00000537824		IntronicSNV	FALSE	not protein-affecting
8:42889536:G/C:1	AC110275.1	ENST00000534420		IntronicSNV	FALSE	not protein-affecting
8:42885498:G/T:1	AC110275.1	ENST00000534420		IntronicSNV	FALSE	not protein-affecting
8:42018090:C/G:1	AP3M2	ENST00000518421		IntronicSNV	FALSE	not protein-affecting
8:4190548:T/C:1	CSMD1	ENST00000537824		IntronicSNV	FALSE	not protein-affecting
8:41807564:C/G:1	KAT6A	ENST00000396930		IntronicSNV	FALSE	not protein-affecting
8:41729806:G/A:1	ANK1	ENST00000265709		IntronicSNV	FALSE	not protein-affecting
8:41348709:G/A:1	GOLGA7	ENST00000357743		IntronicSNV	FALSE	not protein-affecting
8:4127857:C/T:1	CSMD1	ENST00000537824		IntronicSNV	FALSE	not protein-affecting
8:40599217:C/T:1	ZMAT4	ENST00000297737		IntronicSNV	FALSE	not protein-affecting
8:40559374:C/A:1	ZMAT4	ENST00000297737		IntronicSNV	FALSE	not protein-affecting
8:40552015:A/G:1	ZMAT4	ENST00000297737		IntronicSNV	FALSE	not protein-affecting
8:40435500:T/A:1	ZMAT4	ENST00000297737		IntronicSNV	FALSE	not protein-affecting
8:40421698:C/T:1	ZMAT4	ENST00000297737		IntronicSNV	FALSE	not protein-affecting
8:39864625:G/T:1	IDO2	ENST00000502986		IntronicSNV	FALSE	not protein-affecting
8:39663748:A/C:1	ADAM2	ENST00000265708		IntronicSNV	FALSE	not protein-affecting
8:39634276:C/G:1	ADAM2	ENST00000265708		IntronicSNV	FALSE	not protein-affecting
8:39619971:C/G:1	ADAM2	ENST00000265708		IntronicSNV	FALSE	not protein-affecting
8:39570911:C/A:1	ADAM18	ENST00000265707		IntronicSNV	FALSE	not protein-affecting
8:39480208:T/C:1	ADAM18	ENST00000265707		IntronicSNV	FALSE	not protein-affecting
8:3930141:G/C:1	CSMD1	ENST00000537824		IntronicSNV	FALSE	not protein-affecting
8:39117596:G/T:1	ADAM32	ENST00000379907		IntronicSNV	FALSE	not protein-affecting
8:39032935:C/T:1	ADAM32	ENST00000379907		IntronicSNV	FALSE	not protein-affecting
8:38974790:G/T:1	ADAM32	ENST00000379907		IntronicSNV	FALSE	not protein-affecting
8:38659115:C/A:1	TACC1	ENST00000317827		IntronicSNV	FALSE	not protein-affecting
8:3852690:G/T:1	CSMD1	ENST00000537824		IntronicSNV	FALSE	not protein-affecting
8:38184192:G/C:1	NSD3	ENST00000317025		IntronicSNV	FALSE	not protein-affecting
8:3769673:A/C:1	CSMD1	ENST00000537824		IntronicSNV	FALSE	not protein-affecting
8:37675288:A/T:1	ADGRA2	ENST00000412232		IntronicSNV	FALSE	not protein-affecting
8:37675287:C/G:1	ADGRA2	ENST00000412232		IntronicSNV	FALSE	not protein-affecting
8:3676191:G/T:1	CSMD1	ENST00000537824		IntronicSNV	FALSE	not protein-affecting
8:36706861:C/A:1	KCNU1	ENST00000399881		IntronicSNV	FALSE	not protein-affecting
8:36660666:T/A:1	KCNU1	ENST00000399881		IntronicSNV	FALSE	not protein-affecting
8:35571434:G/A:1	UNC5D	ENST00000404895		IntronicSNV	FALSE	not protein-affecting
8:35495183:CTTAACAGGAGGATTCAGCCTG/-:1	UNC5D	ENST00000404895		IntronicBlockSubstitution	FALSE	not protein-affecting
8:35348571:T/A:1	UNC5D	ENST00000404895		IntronicSNV	FALSE	not protein-affecting
8:35295813:T/A:1	UNC5D	ENST00000404895		IntronicSNV	FALSE	not protein-affecting
8:35220195:G/C:1	UNC5D	ENST00000404895		IntronicSNV	FALSE	not protein-affecting
8:35144141:ATCCAA/-:1	UNC5D	ENST00000404895		IntronicBlockSubstitution	FALSE	not protein-affecting
8:3371326:C/T:1	CSMD1	ENST00000537824		IntronicSNV	FALSE	not protein-affecting
8:3279402:C/A:1	CSMD1	ENST00000537824		IntronicSNV	FALSE	not protein-affecting
8:3272542:C/A:1	CSMD1	ENST00000537824		IntronicSNV	FALSE	not protein-affecting
8:32619909:C/T:1	NRG1	ENST00000356819		IntronicSNV	FALSE	not protein-affecting
8:32475140:A/T:1	NRG1	ENST00000356819		IntronicSNV	FALSE	not protein-affecting
8:32469850:G/T:1	NRG1	ENST00000356819		IntronicSNV	FALSE	not protein-affecting
8:32467649:C/G:1	NRG1	ENST00000356819		IntronicSNV	FALSE	not protein-affecting
8:32449682:G/T:1	NRG1	ENST00000356819		IntronicSNV	FALSE	not protein-affecting
8:32421175:C/G:1	NRG1	ENST00000356819		IntronicSNV	FALSE	not protein-affecting
8:32409008:C/T:1	NRG1	ENST00000356819		IntronicSNV	FALSE	not protein-affecting
8:3128600:C/A:1	CSMD1	ENST00000537824		IntronicSNV	FALSE	not protein-affecting
8:30994408:G/A:1	WRN	ENST00000298139		IntronicSNV	FALSE	not protein-affecting
8:3089151:C/G:1	CSMD1	ENST00000537824		IntronicSNV	FALSE	not protein-affecting
8:3071515:G/A:1	CSMD1	ENST00000537824		IntronicSNV	FALSE	not protein-affecting
8:30573762:C/T:1	GSR	ENST00000221130		IntronicSNV	FALSE	not protein-affecting
8:3014785:C/T:1	CSMD1	ENST00000537824		IntronicSNV	FALSE	not protein-affecting
8:29034635:G/C:1	KIF13B	ENST00000524189		IntronicSNV	FALSE	not protein-affecting
8:2879637:A/G:1	CSMD1	ENST00000537824		IntronicSNV	FALSE	not protein-affecting
8:27897668:C/A:1	NUGGC	ENST00000413272		IntronicSNV	FALSE	not protein-affecting
8:27673872:A/T:1	PBK	ENST00000301905		IntronicSNV	FALSE	not protein-affecting
8:27395978:G/C:1	EPHX2	ENST00000521400		IntronicSNV	FALSE	not protein-affecting
8:27199994:G/C:1	PTK2B	ENST00000397501		IntronicSNV	FALSE	not protein-affecting
8:27157855:A/G:1	TRIM35	ENST00000305364		IntronicSNV	FALSE	not protein-affecting
8:26680452:G/A:1	ADRA1A	ENST00000380586		IntronicSNV	FALSE	not protein-affecting
8:26660315:A/G:1	ADRA1A	ENST00000380586		IntronicSNV	FALSE	not protein-affecting
8:26167247:G/C:1	PPP2R2A	ENST00000315985		IntronicSNV	FALSE	not protein-affecting
8:25777701:C/G:1	EBF2	ENST00000520164		IntronicSNV	FALSE	not protein-affecting
8:25731400:G/C:1	EBF2	ENST00000520164		IntronicSNV	FALSE	not protein-affecting
8:25364203:C/G:1	CDCA2	ENST00000330560	S674C	Missense	FALSE	Functional Impact score not available
8:25266319:GC/AT:1	DOCK5	ENST00000276440		SpliceAcceptorBlockSubstitution	FALSE	Functional Impact score not available
8:25168554:C/T:1	DOCK5	ENST00000276440		IntronicSNV	FALSE	not protein-affecting
8:23219332:A/G:1	LOXL2	ENST00000389131		IntronicSNV	FALSE	not protein-affecting
8:23156214:C/G:1	LOXL2	ENST00000389131		IntronicSNV	FALSE	not protein-affecting
8:23075554:A/C:1	TNFRSF10A	ENST00000221132		IntronicSNV	FALSE	not protein-affecting
8:23064342:T/G:1	TNFRSF10A	ENST00000221132		IntronicSNV	FALSE	not protein-affecting
8:22628526:G/T:1	PEBP4	ENST00000256404		IntronicSNV	FALSE	not protein-affecting
8:22592266:C/T:1	PEBP4	ENST00000256404		IntronicSNV	FALSE	not protein-affecting
8:22165593:C/A:1	PIWIL2	ENST00000356766		IntronicSNV	FALSE	not protein-affecting
8:22035613:G/A:1	BMP1	ENST00000306385		IntronicSNV	FALSE	not protein-affecting
8:22010575:A/T:1	LGI3	ENST00000306317		IntronicSNV	FALSE	not protein-affecting
8:21843955:C/T:1	XPO7	ENST00000252512		IntronicSNV	FALSE	not protein-affecting
8:21589097:T/C:1	GFRA2	ENST00000524240		IntronicSNV	FALSE	not protein-affecting
8:2076093:A/T:1	MYOM2	ENST00000262113		IntronicSNV	FALSE	not protein-affecting
8:20017702:C/T:1	SLC18A1	ENST00000440926		IntronicSNV	FALSE	not protein-affecting
8:19441395:T/G:1	CSGALNACT1	ENST00000454498		IntronicSNV	FALSE	not protein-affecting
8:19431743:T/C:1	CSGALNACT1	ENST00000454498		IntronicSNV	FALSE	not protein-affecting
8:19363953:T/C:1	CSGALNACT1	ENST00000454498		IntronicSNV	FALSE	not protein-affecting
8:191725:C/A:1	ZNF596	ENST00000398612		IntronicSNV	FALSE	not protein-affecting
8:18696782:G/A:1	PSD3	ENST00000327040		IntronicSNV	FALSE	not protein-affecting
8:18542285:G/T:1	PSD3	ENST00000327040		IntronicSNV	FALSE	not protein-affecting
8:18251322:G/C:1	NAT2	ENST00000286479		IntronicSNV	FALSE	not protein-affecting
8:1810526:C/T:1	ARHGEF10	ENST00000349830		IntronicSNV	FALSE	not protein-affecting
8:17825176:T/C:1	PCM1	ENST00000325083		IntronicSNV	FALSE	not protein-affecting
8:17656162:C/T:1	MTUS1	ENST00000262102		IntronicSNV	FALSE	not protein-affecting
8:17107365:C/A:1	VPS37A	ENST00000324849		IntronicSNV	FALSE	not protein-affecting
8:17032623:C/A:1	ZDHHC2	ENST00000262096		IntronicSNV	FALSE	not protein-affecting
8:16037026:A/T:1	MSR1	ENST00000262101		IntronicSNV	FALSE	not protein-affecting
8:15483612:C/T:1	TUSC3	ENST00000503731		IntronicSNV	FALSE	not protein-affecting
8:1517363:C/G:1	DLGAP2	ENST00000421627		IntronicSNV	FALSE	not protein-affecting
8:1516332:G/T:1	DLGAP2	ENST00000421627		IntronicSNV	FALSE	not protein-affecting
8:15075028:G/T:1	SGCZ	ENST00000382080		IntronicSNV	FALSE	not protein-affecting
8:14866980:G/T:1	SGCZ	ENST00000382080		IntronicSNV	FALSE	not protein-affecting
8:14822357:G/T:1	SGCZ	ENST00000382080		IntronicSNV	FALSE	not protein-affecting
8:14697047:T/G:1	SGCZ	ENST00000382080		IntronicSNV	FALSE	not protein-affecting
8:14646581:G/A:1	SGCZ	ENST00000382080		IntronicSNV	FALSE	not protein-affecting
8:146012193:G/C:1	ZNF34	ENST00000343459		IntronicSNV	FALSE	not protein-affecting
8:145248149:G/T:1	MROH1	ENST00000528919		IntronicSNV	FALSE	not protein-affecting
8:145245072:C/G:1	MROH1	ENST00000528919		IntronicSNV	FALSE	not protein-affecting
8:14508011:C/T:1	SGCZ	ENST00000382080		IntronicSNV	FALSE	not protein-affecting
8:143992626:A/C:1	CYP11B2	ENST00000323110		3-UTRSNV	FALSE	not protein-affecting
8:14393286:G/T:1	SGCZ	ENST00000382080		IntronicSNV	FALSE	not protein-affecting
8:143833870:G/T:1	LYPD2	ENST00000359228		5-UTRSNV	FALSE	not protein-affecting
8:14359712:G/T:1	SGCZ	ENST00000382080		IntronicSNV	FALSE	not protein-affecting
8:143479097:G/A:1	TSNARE1	ENST00000307180		IntronicSNV	FALSE	not protein-affecting
8:14265702:T/A:1	SGCZ	ENST00000382080		IntronicSNV	FALSE	not protein-affecting
8:141894831:T/G:1	PTK2	ENST00000340930		IntronicSNV	FALSE	not protein-affecting
8:140906279:C/T:1	TRAPPC9	ENST00000389328		IntronicSNV	FALSE	not protein-affecting
8:140829045:C/A:1	TRAPPC9	ENST00000389328		IntronicSNV	FALSE	not protein-affecting
8:140662184:G/T:1	KCNK9	ENST00000522317		IntronicSNV	FALSE	not protein-affecting
8:140631871:C/A:1	KCNK9	ENST00000522317		IntronicSNV	FALSE	not protein-affecting
8:14042546:C/A:1	SGCZ	ENST00000382080		IntronicSNV	FALSE	not protein-affecting
8:14021019:T/C:1	SGCZ	ENST00000382080		IntronicSNV	FALSE	not protein-affecting
8:139875347:T/C:1	COL22A1	ENST00000303045		IntronicSNV	FALSE	not protein-affecting
8:139832328:G/A:1	COL22A1	ENST00000303045		IntronicSNV	FALSE	not protein-affecting
8:139824314:A/G:1	COL22A1	ENST00000303045		IntronicSNV	FALSE	not protein-affecting
8:139791408:C/G:1	COL22A1	ENST00000303045		IntronicSNV	FALSE	not protein-affecting
8:139648250:G/T:1	COL22A1	ENST00000303045		IntronicSNV	FALSE	not protein-affecting
8:13959066:G/T:1	SGCZ	ENST00000382080		IntronicSNV	FALSE	not protein-affecting
8:139291139:T/A:1	FAM135B	ENST00000395297		IntronicSNV	FALSE	not protein-affecting
8:139223345:G/C:1	FAM135B	ENST00000395297		IntronicSNV	FALSE	not protein-affecting
8:139223344:G/A:1	FAM135B	ENST00000395297		IntronicSNV	FALSE	not protein-affecting
8:139174330:G/A:1	FAM135B	ENST00000395297		IntronicSNV	FALSE	not protein-affecting
8:136630627:A/T:1	KHDRBS3	ENST00000355849		IntronicSNV	FALSE	not protein-affecting
8:136626982:G/T:1	KHDRBS3	ENST00000355849		IntronicSNV	FALSE	not protein-affecting
8:136557910:T/A:1	KHDRBS3	ENST00000355849		IntronicSNV	FALSE	not protein-affecting
8:136554156:C/T:1	KHDRBS3	ENST00000355849		IntronicSNV	FALSE	not protein-affecting
8:136508733:C/G:1	KHDRBS3	ENST00000355849		IntronicSNV	FALSE	not protein-affecting
8:135514499:G/C:1	ZFAT	ENST00000377838		IntronicSNV	FALSE	not protein-affecting
8:134258506:G/A:1	NDRG1	ENST00000414097		IntronicSNV	FALSE	not protein-affecting
8:134228460:G/C:1	WISP1	ENST00000250160		IntronicSNV	FALSE	not protein-affecting
8:134133921:C/A:1	TG	ENST00000220616		IntronicSNV	FALSE	not protein-affecting
8:133830136:G/A:1	PHF20L1	ENST00000395386		IntronicSNV	FALSE	not protein-affecting
8:133609859:G/C:1	LRRC6	ENST00000250173		IntronicSNV	FALSE	not protein-affecting
8:133285589:A/C:1	KCNQ3	ENST00000388996		IntronicSNV	FALSE	not protein-affecting
8:133265667:G/T:1	KCNQ3	ENST00000388996		IntronicSNV	FALSE	not protein-affecting
8:133234007:C/A:1	KCNQ3	ENST00000388996		IntronicSNV	FALSE	not protein-affecting
8:133227380:C/T:1	KCNQ3	ENST00000388996		IntronicSNV	FALSE	not protein-affecting
8:132041804:A/C:1	ADCY8	ENST00000286355		IntronicSNV	FALSE	not protein-affecting
8:131956336:C/T:1	ADCY8	ENST00000286355		IntronicSNV	FALSE	not protein-affecting
8:131943308:A/G:1	ADCY8	ENST00000286355		IntronicSNV	FALSE	not protein-affecting
8:13140084:C/T:1	DLC1	ENST00000276297		IntronicSNV	FALSE	not protein-affecting
8:131327309:A/G:1	ASAP1	ENST00000357668		IntronicSNV	FALSE	not protein-affecting
8:131308657:C/A:1	ASAP1	ENST00000357668		IntronicSNV	FALSE	not protein-affecting
8:131071938:T/G:1	ASAP1	ENST00000357668		IntronicSNV	FALSE	not protein-affecting
8:130870689:G/C:1	FAM49B	ENST00000522746		IntronicSNV	FALSE	not protein-affecting
8:13068744:C/A:1	DLC1	ENST00000276297		IntronicSNV	FALSE	not protein-affecting
8:13051641:C/G:1	DLC1	ENST00000276297		IntronicSNV	FALSE	not protein-affecting
8:126358642:A/G:1	NSMCE2	ENST00000287437		IntronicSNV	FALSE	not protein-affecting
8:126329015:C/T:1	NSMCE2	ENST00000287437		IntronicSNV	FALSE	not protein-affecting
8:125986137:G/A:1	ZNF572	ENST00000319286		IntronicSNV	FALSE	not protein-affecting
8:125597828:G/T:1	MTSS1	ENST00000518547		IntronicSNV	FALSE	not protein-affecting
8:124948716:T/C:1	FER1L6	ENST00000522917		IntronicSNV	FALSE	not protein-affecting
8:124827040:A/C:1	FAM91A1	ENST00000334705		3-UTRSNV	FALSE	not protein-affecting
8:124825300:TTGT/-:1	FAM91A1	ENST00000334705		3-UTRBlockSubstitution	FALSE	not protein-affecting
8:124823520:C/G:1	FAM91A1	ENST00000334705		IntronicSNV	FALSE	not protein-affecting
8:124781932:G/T:1	FAM91A1	ENST00000334705		IntronicSNV	FALSE	not protein-affecting
8:124697831:G/A:1	ANXA13	ENST00000262219		IntronicSNV	FALSE	not protein-affecting
8:123964031:C/T:1	ZHX2	ENST00000314393	T94M	Missense	FALSE	Functional Impact score not available
8:123941746:G/T:1	ZHX2	ENST00000314393		IntronicSNV	FALSE	not protein-affecting
8:123883196:G/T:1	ZHX2	ENST00000314393		IntronicSNV	FALSE	not protein-affecting
8:123827894:G/A:1	ZHX2	ENST00000314393		IntronicSNV	FALSE	not protein-affecting
8:121782806:C/A:1	SNTB1	ENST00000395601		IntronicSNV	FALSE	not protein-affecting
8:121736709:A/G:1	SNTB1	ENST00000395601		IntronicSNV	FALSE	not protein-affecting
8:121682569:C/T:1	SNTB1	ENST00000395601		IntronicSNV	FALSE	not protein-affecting
8:121357318:G/C:1	COL14A1	ENST00000297848		IntronicSNV	FALSE	not protein-affecting
8:121305160:C/G:1	COL14A1	ENST00000297848		IntronicSNV	FALSE	not protein-affecting
8:121018017:T/C:1	DEPTOR	ENST00000286234		IntronicSNV	FALSE	not protein-affecting
8:120889579:C/A:1	DEPTOR	ENST00000286234		IntronicSNV	FALSE	not protein-affecting
8:120773296:C/T:1	TAF2	ENST00000378164		IntronicSNV	FALSE	not protein-affecting
8:120641477:C/A:1	ENPP2	ENST00000259486		IntronicSNV	FALSE	not protein-affecting
8:120106316:T/G:1	COLEC10	ENST00000332843		IntronicSNV	FALSE	not protein-affecting
8:119632283:A/G:1	SAMD12	ENST00000314727		IntronicSNV	FALSE	not protein-affecting
8:118811724:G/T:1	EXT1	ENST00000378204		3-UTRSNV	FALSE	not protein-affecting
8:118542490:A/G:1	MED30	ENST00000297347		IntronicSNV	FALSE	not protein-affecting
8:11723509:T/G:1	CTSB	ENST00000434271		IntronicSNV	FALSE	not protein-affecting
8:116558266:G/A:1	TRPS1	ENST00000395715		IntronicSNV	FALSE	not protein-affecting
8:116538294:C/T:1	TRPS1	ENST00000395715		IntronicSNV	FALSE	not protein-affecting
8:116526112:G/A:1	TRPS1	ENST00000395715		IntronicSNV	FALSE	not protein-affecting
8:116501066:T/A:1	TRPS1	ENST00000395715		IntronicSNV	FALSE	not protein-affecting
8:116485848:T/G:1	TRPS1	ENST00000395715		IntronicSNV	FALSE	not protein-affecting
8:116440929:T/C:1	TRPS1	ENST00000395715		IntronicSNV	FALSE	not protein-affecting
8:114376020:C/A:1	CSMD3	ENST00000297405		IntronicSNV	FALSE	not protein-affecting
8:114360533:A/C:1	CSMD3	ENST00000297405		IntronicSNV	FALSE	not protein-affecting
8:114345538:C/A:1	CSMD3	ENST00000297405		IntronicSNV	FALSE	not protein-affecting
8:114339843:G/T:1	CSMD3	ENST00000297405		IntronicSNV	FALSE	not protein-affecting
8:114308609:G/C:1	CSMD3	ENST00000297405		IntronicSNV	FALSE	not protein-affecting
8:114127728:A/G:1	CSMD3	ENST00000297405		IntronicSNV	FALSE	not protein-affecting
8:114013326:C/A:1	CSMD3	ENST00000297405		IntronicSNV	FALSE	not protein-affecting
8:113990440:A/C:1	CSMD3	ENST00000297405		IntronicSNV	FALSE	not protein-affecting
8:113945267:C/A:1	CSMD3	ENST00000297405		IntronicSNV	FALSE	not protein-affecting
8:113928317:A/T:1	CSMD3	ENST00000297405		IntronicSNV	FALSE	not protein-affecting
8:113851290:C/A:1	CSMD3	ENST00000297405		IntronicSNV	FALSE	not protein-affecting
8:113800641:T/C:1	CSMD3	ENST00000297405		IntronicSNV	FALSE	not protein-affecting
8:113635590:T/C:1	CSMD3	ENST00000297405		IntronicSNV	FALSE	not protein-affecting
8:113427493:C/G:1	CSMD3	ENST00000297405		IntronicSNV	FALSE	not protein-affecting
8:113381070:G/C:1	CSMD3	ENST00000297405		IntronicSNV	FALSE	not protein-affecting
8:11236256:G/C:1	C8orf12	ENST00000284481		IntronicSNV	FALSE	not protein-affecting
8:110471472:G/A:1	PKHD1L1	ENST00000378402		IntronicSNV	FALSE	not protein-affecting
8:110403152:T/G:1	PKHD1L1	ENST00000378402		IntronicSNV	FALSE	not protein-affecting
8:110398674:A/T:1	PKHD1L1	ENST00000378402		IntronicSNV	FALSE	not protein-affecting
8:110264750:T/A:1	NUDCD1	ENST00000239690		IntronicSNV	FALSE	not protein-affecting
8:10973276:G/A:1	XKR6	ENST00000416569		IntronicSNV	FALSE	not protein-affecting
8:109473137:G/A:1	EMC2	ENST00000220853		IntronicSNV	FALSE	not protein-affecting
8:109463154:G/C:1	EMC2	ENST00000220853		IntronicSNV	FALSE	not protein-affecting
8:10943954:G/A:1	XKR6	ENST00000416569		IntronicSNV	FALSE	not protein-affecting
8:109067414:A/C:1	RSPO2	ENST00000276659		IntronicSNV	FALSE	not protein-affecting
8:108987410:A/G:1	RSPO2	ENST00000276659		IntronicSNV	FALSE	not protein-affecting
8:108444039:C/T:1	ANGPT1	ENST00000517746		IntronicSNV	FALSE	not protein-affecting
8:108345100:T/C:1	ANGPT1	ENST00000517746		IntronicSNV	FALSE	not protein-affecting
8:108343476:C/A:1	ANGPT1	ENST00000517746		IntronicSNV	FALSE	not protein-affecting
8:107539802:C/A:1	OXR1	ENST00000442977		IntronicSNV	FALSE	not protein-affecting
8:107488273:G/T:1	OXR1	ENST00000442977		IntronicSNV	FALSE	not protein-affecting
8:106607591:G/C:1	ZFPM2	ENST00000407775		IntronicSNV	FALSE	not protein-affecting
8:106533590:A/G:1	ZFPM2	ENST00000407775		IntronicSNV	FALSE	not protein-affecting
8:106522637:T/G:1	ZFPM2	ENST00000407775		IntronicSNV	FALSE	not protein-affecting
8:106405336:G/A:1	ZFPM2	ENST00000407775		IntronicSNV	FALSE	not protein-affecting
8:105894791:C/T:1	ZFPM2	ENST00000521923		IntronicSNV	FALSE	not protein-affecting
8:105729358:G/T:1	ZFPM2	ENST00000521923		IntronicSNV	FALSE	not protein-affecting
8:105649163:A/G:1	ZFPM2	ENST00000521923		IntronicSNV	FALSE	not protein-affecting
8:105612598:A/C:1	ZFPM2	ENST00000521923		IntronicSNV	FALSE	not protein-affecting
8:105450708:C/G:1	DPYS	ENST00000351513		IntronicSNV	FALSE	not protein-affecting
8:10534690:T/G:1	C8orf74	ENST00000304519		IntronicSNV	FALSE	not protein-affecting
8:105151888:G/T:1	RIMS2	ENST00000406091		IntronicSNV	FALSE	not protein-affecting
8:105136082:G/C:1	RIMS2	ENST00000406091		IntronicSNV	FALSE	not protein-affecting
8:105065200:G/A:1	RIMS2	ENST00000406091		IntronicSNV	FALSE	not protein-affecting
8:105032509:ATTATAAA/-:1	RIMS2	ENST00000406091		IntronicBlockSubstitution	FALSE	not protein-affecting
8:104987147:A/G:1	RIMS2	ENST00000406091		IntronicSNV	FALSE	not protein-affecting
8:104987142:TT/-:1	RIMS2	ENST00000406091		IntronicBlockSubstitution	FALSE	not protein-affecting
8:104951792:C/T:1	RIMS2	ENST00000406091		IntronicSNV	FALSE	not protein-affecting
8:104592630:G/C:1	RIMS2	ENST00000406091		IntronicSNV	FALSE	not protein-affecting
8:104232902:G/T:1	BAALC	ENST00000309982		IntronicSNV	FALSE	not protein-affecting
8:103355578:T/G:1	UBR5	ENST00000520539		IntronicSNV	FALSE	not protein-affecting
8:103313149:C/T:1	UBR5	ENST00000520539		IntronicSNV	FALSE	not protein-affecting
8:103280113:C/T:1	UBR5	ENST00000520539		IntronicSNV	FALSE	not protein-affecting
8:103123797:G/C:1	NCALD	ENST00000395923		IntronicSNV	FALSE	not protein-affecting
8:103095344:G/A:1	NCALD	ENST00000395923		IntronicSNV	FALSE	not protein-affecting
8:103058843:C/A:1	NCALD	ENST00000395923		IntronicSNV	FALSE	not protein-affecting
8:102974340:C/G:1	NCALD	ENST00000395923		IntronicSNV	FALSE	not protein-affecting
8:102860195:G/C:1	NCALD	ENST00000395923		IntronicSNV	FALSE	not protein-affecting
8:102804972:C/A:1	NCALD	ENST00000395923		IntronicSNV	FALSE	not protein-affecting
8:102795960:A/T:1	NCALD	ENST00000395923		IntronicSNV	FALSE	not protein-affecting
8:102763224:C/G:1	NCALD	ENST00000395923		IntronicSNV	FALSE	not protein-affecting
8:102648674:C/G:1	GRHL2	ENST00000251808		IntronicSNV	FALSE	not protein-affecting
8:10223084:GATTCTCCCCCAAAATA/-:1	MSRA	ENST00000317173		IntronicBlockSubstitution	FALSE	not protein-affecting
8:101954452:G/T:1	YWHAZ	ENST00000395957		IntronicSNV	FALSE	not protein-affecting
8:100996391:G/C:1	RGS22	ENST00000360863		IntronicSNV	FALSE	not protein-affecting
8:100837550:A/G:1	VPS13B	ENST00000358544		IntronicSNV	FALSE	not protein-affecting
8:100621816:T/G:1	VPS13B	ENST00000358544		IntronicSNV	FALSE	not protein-affecting
8:100605747:G/T:1	VPS13B	ENST00000358544		IntronicSNV	FALSE	not protein-affecting
8:100100147:C/G:1	VPS13B	ENST00000358544		IntronicSNV	FALSE	not protein-affecting
7:99491457:G/A:1	TRIM4	ENST00000355947		IntronicSNV	FALSE	not protein-affecting
7:99446773:C/T:1	CYP3A43	ENST00000222382		IntronicSNV	FALSE	not protein-affecting
7:98724928:G/T:1	SMURF1	ENST00000361125		IntronicSNV	FALSE	not protein-affecting
7:98710636:G/C:1	SMURF1	ENST00000361125		IntronicSNV	FALSE	not protein-affecting
7:98695749:A/G:1	SMURF1	ENST00000361125		IntronicSNV	FALSE	not protein-affecting
7:98560733:G/C:1	TRRAP	ENST00000355540		IntronicSNV	FALSE	not protein-affecting
7:98544280:C/T:1	TRRAP	ENST00000355540		IntronicSNV	FALSE	not protein-affecting
7:98503455:G/T:1	TRRAP	ENST00000355540		IntronicSNV	FALSE	not protein-affecting
7:97942834:G/C:1	BAIAP2L1	ENST00000005260		IntronicSNV	FALSE	not protein-affecting
7:97838296:G/C:1	LMTK2	ENST00000297293		3-UTRSNV	FALSE	not protein-affecting
7:95852569:A/G:1	SLC25A13	ENST00000416240		IntronicSNV	FALSE	not protein-affecting
7:95834260:G/A:1	SLC25A13	ENST00000416240		IntronicSNV	FALSE	not protein-affecting
7:95717286:T/C:1	DYNC1I1	ENST00000324972		IntronicSNV	FALSE	not protein-affecting
7:95521143:C/T:1	DYNC1I1	ENST00000324972		IntronicSNV	FALSE	not protein-affecting
7:95409193:A/T:1	DYNC1I1	ENST00000324972		IntronicSNV	FALSE	not protein-affecting
7:95409192:G/T:1	DYNC1I1	ENST00000324972		IntronicSNV	FALSE	not protein-affecting
7:95219248:T/C:1	PDK4	ENST00000005178		IntronicSNV	FALSE	not protein-affecting
7:94834248:C/A:1	PPP1R9A	ENST00000433360		IntronicSNV	FALSE	not protein-affecting
7:94695548:G/T:1	PPP1R9A	ENST00000433360		IntronicSNV	FALSE	not protein-affecting
7:94609350:G/T:1	PPP1R9A	ENST00000433360		IntronicSNV	FALSE	not protein-affecting
7:94595544:G/A:1	PPP1R9A	ENST00000433360		IntronicSNV	FALSE	not protein-affecting
7:94582215:A/C:1	PPP1R9A	ENST00000433360		IntronicSNV	FALSE	not protein-affecting
7:93122375:T/G:1	CALCR	ENST00000359558		IntronicSNV	FALSE	not protein-affecting
7:93119318:C/A:1	CALCR	ENST00000359558		IntronicSNV	FALSE	not protein-affecting
7:93078638:G/T:1	CALCR	ENST00000359558		IntronicSNV	FALSE	not protein-affecting
7:926940:G/T:1	GET4	ENST00000265857		IntronicSNV	FALSE	not protein-affecting
7:92344195:A/G:1	CDK6	ENST00000265734		IntronicSNV	FALSE	not protein-affecting
7:92322282:A/G:1	CDK6	ENST00000265734		IntronicSNV	FALSE	not protein-affecting
7:92322281:C/A:1	CDK6	ENST00000265734		IntronicSNV	FALSE	not protein-affecting
7:92307161:A/T:1	CDK6	ENST00000265734		IntronicSNV	FALSE	not protein-affecting
7:92244790:C/G:1	CDK6	ENST00000265734		IntronicSNV	FALSE	not protein-affecting
7:92088145:C/A:1	GATAD1	ENST00000287957		3-UTRSNV	FALSE	not protein-affecting
7:91802580:C/G:1	LRRD1	ENST00000458448		IntronicSNV	FALSE	not protein-affecting
7:91666168:G/A:1	AKAP9	ENST00000356239		IntronicSNV	FALSE	not protein-affecting
7:91656720:A/G:1	AKAP9	ENST00000356239		IntronicSNV	FALSE	not protein-affecting
7:91602741:A/G:1	AKAP9	ENST00000356239		IntronicSNV	FALSE	not protein-affecting
7:90829382:A/G:1	CDK14	ENST00000265741		IntronicSNV	FALSE	not protein-affecting
7:90800683:A/G:1	CDK14	ENST00000265741		IntronicSNV	FALSE	not protein-affecting
7:90788176:G/C:1	CDK14	ENST00000265741		IntronicSNV	FALSE	not protein-affecting
7:90751939:C/A:1	CDK14	ENST00000265741		IntronicSNV	FALSE	not protein-affecting
7:90672227:T/C:1	CDK14	ENST00000265741		IntronicSNV	FALSE	not protein-affecting
7:90556216:G/A:1	CDK14	ENST00000265741		IntronicSNV	FALSE	not protein-affecting
7:90414374:C/A:1	CDK14	ENST00000265741		IntronicSNV	FALSE	not protein-affecting
7:90397320:C/G:1	CDK14	ENST00000265741		IntronicSNV	FALSE	not protein-affecting
7:90382549:C/G:1	CDK14	ENST00000265741		IntronicSNV	FALSE	not protein-affecting
7:90375855:T/C:1	CDK14	ENST00000265741		IntronicSNV	FALSE	not protein-affecting
7:89938877:A/G:1	CFAP69	ENST00000389297		IntronicSNV	FALSE	not protein-affecting
7:88934182:G/A:1	ZNF804B	ENST00000333190		IntronicSNV	FALSE	not protein-affecting
7:88892120:T/C:1	ZNF804B	ENST00000333190		IntronicSNV	FALSE	not protein-affecting
7:88800307:A/G:1	ZNF804B	ENST00000333190		IntronicSNV	FALSE	not protein-affecting
7:88606847:G/T:1	ZNF804B	ENST00000333190		IntronicSNV	FALSE	not protein-affecting
7:88603475:A/G:1	ZNF804B	ENST00000333190		IntronicSNV	FALSE	not protein-affecting
7:88596828:C/G:1	ZNF804B	ENST00000333190		IntronicSNV	FALSE	not protein-affecting
7:88509302:A/C:1	ZNF804B	ENST00000333190		IntronicSNV	FALSE	not protein-affecting
7:88492272:A/C:1	ZNF804B	ENST00000333190		IntronicSNV	FALSE	not protein-affecting
7:87773181:C/T:1	ADAM22	ENST00000265727		IntronicSNV	FALSE	not protein-affecting
7:87679978:A/T:1	ADAM22	ENST00000265727		IntronicSNV	FALSE	not protein-affecting
7:87679977:G/T:1	ADAM22	ENST00000265727		IntronicSNV	FALSE	not protein-affecting
7:87635178:C/T:1	ADAM22	ENST00000265727		IntronicSNV	FALSE	not protein-affecting
7:87610815:C/G:1	ADAM22	ENST00000265727		IntronicSNV	FALSE	not protein-affecting
7:87441015:C/A:1	RUNDC3B	ENST00000338056		IntronicSNV	FALSE	not protein-affecting
7:87437175:G/C:1	RUNDC3B	ENST00000338056		IntronicSNV	FALSE	not protein-affecting
7:8735951:C/A:1	NXPH1	ENST00000405863		IntronicSNV	FALSE	not protein-affecting
7:87253091:A/G:1	ABCB1	ENST00000265724		IntronicSNV	FALSE	not protein-affecting
7:87038133:C/A:1	ABCB4	ENST00000265723		IntronicSNV	FALSE	not protein-affecting
7:87019097:T/A:1	CROT	ENST00000419147		IntronicSNV	FALSE	not protein-affecting
7:87011092:C/A:1	CROT	ENST00000419147		IntronicSNV	FALSE	not protein-affecting
7:86676764:C/A:1	KIAA1324L	ENST00000450689		IntronicSNV	FALSE	not protein-affecting
7:86660070:C/G:1	KIAA1324L	ENST00000450689		IntronicSNV	FALSE	not protein-affecting
7:86655522:C/T:1	KIAA1324L	ENST00000450689		IntronicSNV	FALSE	not protein-affecting
7:86566710:T/G:1	KIAA1324L	ENST00000450689		IntronicSNV	FALSE	not protein-affecting
7:86449672:T/C:1	GRM3	ENST00000361669		IntronicSNV	FALSE	not protein-affecting
7:86440921:C/T:1	GRM3	ENST00000361669		IntronicSNV	FALSE	not protein-affecting
7:86395469:G/A:1	GRM3	ENST00000361669		IntronicSNV	FALSE	not protein-affecting
7:8512796:C/A:1	NXPH1	ENST00000405863		IntronicSNV	FALSE	not protein-affecting
7:84717069:C/T:1	SEMA3D	ENST00000284136		IntronicSNV	FALSE	not protein-affecting
7:84713296:T/C:1	SEMA3D	ENST00000284136		IntronicSNV	FALSE	not protein-affecting
7:84711723:A/C:1	SEMA3D	ENST00000284136		IntronicSNV	FALSE	not protein-affecting
7:84706372:A/G:1	SEMA3D	ENST00000284136		IntronicSNV	FALSE	not protein-affecting
7:83785528:A/T:1	SEMA3A	ENST00000265362		IntronicSNV	FALSE	not protein-affecting
7:83756133:C/G:1	SEMA3A	ENST00000265362		IntronicSNV	FALSE	not protein-affecting
7:83742586:T/G:1	SEMA3A	ENST00000265362		IntronicSNV	FALSE	not protein-affecting
7:83742584:A/G:1	SEMA3A	ENST00000265362		IntronicSNV	FALSE	not protein-affecting
7:83738823:C/A:1	SEMA3A	ENST00000265362		IntronicSNV	FALSE	not protein-affecting
7:83276247:T/A:1	SEMA3E	ENST00000307792		IntronicSNV	FALSE	not protein-affecting
7:83230302:G/T:1	SEMA3E	ENST00000307792		IntronicSNV	FALSE	not protein-affecting
7:8275943:G/A:1	ICA1	ENST00000402384		IntronicSNV	FALSE	not protein-affecting
7:82660097:G/C:1	PCLO	ENST00000333891		IntronicSNV	FALSE	not protein-affecting
7:82596138:A/G:1	PCLO	ENST00000333891		IntronicSNV	FALSE	not protein-affecting
7:82457348:C/T:1	PCLO	ENST00000333891		IntronicSNV	FALSE	not protein-affecting
7:8211340:G/T:1	ICA1	ENST00000402384		IntronicSNV	FALSE	not protein-affecting
7:82070221:G/C:1	CACNA2D1	ENST00000356860		IntronicSNV	FALSE	not protein-affecting
7:81695221:A/C:1	CACNA2D1	ENST00000356860		IntronicSNV	FALSE	not protein-affecting
7:81625743:T/C:1	CACNA2D1	ENST00000356860		IntronicSNV	FALSE	not protein-affecting
7:8097367:C/G:1	GLCCI1	ENST00000223145		IntronicSNV	FALSE	not protein-affecting
7:80814979:A/T:1	AC005008.2	ENST00000431501		IntronicSNV	FALSE	not protein-affecting
7:80169817:T/C:1	CD36	ENST00000435819		IntronicSNV	FALSE	not protein-affecting
7:80065775:G/A:1	CD36	ENST00000435819		IntronicSNV	FALSE	not protein-affecting
7:80051562:C/T:1	CD36	ENST00000435819		IntronicSNV	FALSE	not protein-affecting
7:79801786:C/G:1	GNAI1	ENST00000351004		IntronicSNV	FALSE	not protein-affecting
7:79794739:T/C:1	GNAI1	ENST00000351004		IntronicSNV	FALSE	not protein-affecting
7:78871705:G/T:1	MAGI2	ENST00000354212		IntronicSNV	FALSE	not protein-affecting
7:78787955:C/T:1	MAGI2	ENST00000354212		IntronicSNV	FALSE	not protein-affecting
7:78715046:G/C:1	MAGI2	ENST00000354212		IntronicSNV	FALSE	not protein-affecting
7:78705965:C/A:1	MAGI2	ENST00000354212		IntronicSNV	FALSE	not protein-affecting
7:78628004:A/C:1	MAGI2	ENST00000354212		IntronicSNV	FALSE	not protein-affecting
7:78620633:T/C:1	MAGI2	ENST00000354212		IntronicSNV	FALSE	not protein-affecting
7:78457087:A/C:1	MAGI2	ENST00000354212		IntronicSNV	FALSE	not protein-affecting
7:78453515:A/C:1	MAGI2	ENST00000354212		IntronicSNV	FALSE	not protein-affecting
7:78263555:T/C:1	MAGI2	ENST00000354212		IntronicSNV	FALSE	not protein-affecting
7:78116395:G/T:1	MAGI2	ENST00000354212		IntronicSNV	FALSE	not protein-affecting
7:78107801:A/T:1	MAGI2	ENST00000354212		IntronicSNV	FALSE	not protein-affecting
7:77990819:T/G:1	MAGI2	ENST00000354212		IntronicSNV	FALSE	not protein-affecting
7:77861103:A/C:1	MAGI2	ENST00000354212		IntronicSNV	FALSE	not protein-affecting
7:77849812:G/A:1	MAGI2	ENST00000354212		IntronicSNV	FALSE	not protein-affecting
7:77716407:A/C:1	MAGI2	ENST00000354212		IntronicSNV	FALSE	not protein-affecting
7:77500892:C/G:1	PHTF2	ENST00000416283		IntronicSNV	FALSE	not protein-affecting
7:77389335:T/A:1	RSBN1L	ENST00000334955		IntronicSNV	FALSE	not protein-affecting
7:77226294:G/T:1	PTPN12	ENST00000248594		IntronicSNV	FALSE	not protein-affecting
7:76890930:GACTACAGGCGCCCGCCACCGC/-:1	CCDC146	ENST00000285871		IntronicBlockSubstitution	FALSE	not protein-affecting
7:75888767:C/A:1	SRRM3	ENST00000388802		IntronicSNV	FALSE	not protein-affecting
7:7567174:G/A:1	COL28A1	ENST00000399429		IntronicSNV	FALSE	not protein-affecting
7:75551481:G/T:1	POR	ENST00000461988		IntronicSNV	FALSE	not protein-affecting
7:75288142:G/A:1	HIP1	ENST00000336926		IntronicSNV	FALSE	not protein-affecting
7:75242711:C/T:1	HIP1	ENST00000336926		IntronicSNV	FALSE	not protein-affecting
7:7455971:C/G:1	COL28A1	ENST00000399429		IntronicSNV	FALSE	not protein-affecting
7:7441817:G/A:1	COL28A1	ENST00000399429		IntronicSNV	FALSE	not protein-affecting
7:7434294:G/A:1	COL28A1	ENST00000399429		IntronicSNV	FALSE	not protein-affecting
7:7417138:C/A:1	COL28A1	ENST00000399429		IntronicSNV	FALSE	not protein-affecting
7:73943650:C/G:1	GTF2IRD1	ENST00000455841		IntronicSNV	FALSE	not protein-affecting
7:73016827:C/T:1	MLXIPL	ENST00000313375		IntronicSNV	FALSE	not protein-affecting
7:72970704:C/G:1	BCL7B	ENST00000223368		IntronicSNV	FALSE	not protein-affecting
7:7283224:G/C:1	C1GALT1	ENST00000436587	E320Q	Missense	FALSE	Functional Impact score not available
7:71837154:C/A:1	CALN1	ENST00000395275		IntronicSNV	FALSE	not protein-affecting
7:71811668:T/C:1	CALN1	ENST00000395275		IntronicSNV	FALSE	not protein-affecting
7:71803922:C/A:1	CALN1	ENST00000395275		IntronicSNV	FALSE	not protein-affecting
7:71770046:G/C:1	CALN1	ENST00000395275		IntronicSNV	FALSE	not protein-affecting
7:71587979:T/C:1	CALN1	ENST00000395275		IntronicSNV	FALSE	not protein-affecting
7:71587815:C/G:1	CALN1	ENST00000395275		IntronicSNV	FALSE	not protein-affecting
7:71495445:G/T:1	CALN1	ENST00000395275		IntronicSNV	FALSE	not protein-affecting
7:71462849:T/A:1	CALN1	ENST00000395275		IntronicSNV	FALSE	not protein-affecting
7:71444800:G/A:1	CALN1	ENST00000395275		IntronicSNV	FALSE	not protein-affecting
7:71424075:T/A:1	CALN1	ENST00000395275		IntronicSNV	FALSE	not protein-affecting
7:71422422:G/T:1	CALN1	ENST00000395275		IntronicSNV	FALSE	not protein-affecting
7:71412584:C/T:1	CALN1	ENST00000395275		IntronicSNV	FALSE	not protein-affecting
7:71365071:G/A:1	CALN1	ENST00000395275		IntronicSNV	FALSE	not protein-affecting
7:71283819:C/T:1	CALN1	ENST00000395275		IntronicSNV	FALSE	not protein-affecting
7:71268823:C/A:1	CALN1	ENST00000395275		IntronicSNV	FALSE	not protein-affecting
7:71260897:G/T:1	CALN1	ENST00000395275		IntronicSNV	FALSE	not protein-affecting
7:71139426:G/A:1	GALNT17	ENST00000333538		IntronicSNV	FALSE	not protein-affecting
7:71099253:G/C:1	GALNT17	ENST00000333538		IntronicSNV	FALSE	not protein-affecting
7:71094067:G/T:1	GALNT17	ENST00000333538		IntronicSNV	FALSE	not protein-affecting
7:71093936:A/-:1	GALNT17	ENST00000333538		IntronicSNV	FALSE	not protein-affecting
7:71088964:C/G:1	GALNT17	ENST00000333538		IntronicSNV	FALSE	not protein-affecting
7:70980500:C/A:1	GALNT17	ENST00000333538		IntronicSNV	FALSE	not protein-affecting
7:70976349:G/T:1	GALNT17	ENST00000333538		IntronicSNV	FALSE	not protein-affecting
7:70933597:T/C:1	GALNT17	ENST00000333538		IntronicSNV	FALSE	not protein-affecting
7:70926757:T/G:1	GALNT17	ENST00000333538		IntronicSNV	FALSE	not protein-affecting
7:70890940:G/A:1	GALNT17	ENST00000333538		IntronicSNV	FALSE	not protein-affecting
7:70828651:G/C:1	GALNT17	ENST00000333538		IntronicSNV	FALSE	not protein-affecting
7:70828620:T/A:1	GALNT17	ENST00000333538		IntronicSNV	FALSE	not protein-affecting
7:70782484:G/A:1	GALNT17	ENST00000333538		IntronicSNV	FALSE	not protein-affecting
7:70758556:C/T:1	GALNT17	ENST00000333538		IntronicSNV	FALSE	not protein-affecting
7:70751604:G/T:1	GALNT17	ENST00000333538		IntronicSNV	FALSE	not protein-affecting
7:70620445:A/G:1	GALNT17	ENST00000333538		IntronicSNV	FALSE	not protein-affecting
7:70106137:C/G:1	AUTS2	ENST00000342771		IntronicSNV	FALSE	not protein-affecting
7:70078808:C/G:1	AUTS2	ENST00000342771		IntronicSNV	FALSE	not protein-affecting
7:69812150:A/G:1	AUTS2	ENST00000342771		IntronicSNV	FALSE	not protein-affecting
7:69662311:G/A:1	AUTS2	ENST00000342771		IntronicSNV	FALSE	not protein-affecting
7:69577609:G/A:1	AUTS2	ENST00000342771		IntronicSNV	FALSE	not protein-affecting
7:69529389:T/G:1	AUTS2	ENST00000342771		IntronicSNV	FALSE	not protein-affecting
7:69213784:G/T:1	AUTS2	ENST00000342771		IntronicSNV	FALSE	not protein-affecting
7:69112834:A/G:1	AUTS2	ENST00000342771		IntronicSNV	FALSE	not protein-affecting
7:66587827:G/A:1	TYW1	ENST00000359626		IntronicSNV	FALSE	not protein-affecting
7:66509902:C/A:1	TYW1	ENST00000359626		IntronicSNV	FALSE	not protein-affecting
7:6636652:A/C:1	C7orf26	ENST00000344417		IntronicSNV	FALSE	not protein-affecting
7:6546900:C/T:1	GRID2IP	ENST00000457091		IntronicSNV	FALSE	not protein-affecting
7:652839:G/C:1	PRKAR1B	ENST00000406797		IntronicSNV	FALSE	not protein-affecting
7:640194:T/C:1	PRKAR1B	ENST00000406797		IntronicSNV	FALSE	not protein-affecting
7:63710374:C/T:1	ZNF679	ENST00000421025		IntronicSNV	FALSE	not protein-affecting
7:63527687:C/G:1	ZNF727	ENST00000550760		IntronicSNV	FALSE	not protein-affecting
7:6270796:C/T:1	CYTH3	ENST00000350796		IntronicSNV	FALSE	not protein-affecting
7:6042070:T/C:1	PMS2	ENST00000265849		IntronicSNV	FALSE	not protein-affecting
7:6029851:C/G:1	PMS2	ENST00000265849		IntronicSNV	FALSE	not protein-affecting
7:6028810:C/A:1	PMS2	ENST00000265849		IntronicSNV	FALSE	not protein-affecting
7:5983886:G/T:1	RSPH10B	ENST00000405415		IntronicSNV	FALSE	not protein-affecting
7:5950316:A/T:1	CCZ1	ENST00000325974		IntronicSNV	FALSE	not protein-affecting
7:591245:C/T:1	PRKAR1B	ENST00000406797		IntronicSNV	FALSE	not protein-affecting
7:57525063:A/T:1	ZNF716	ENST00000420713		IntronicSNV	FALSE	not protein-affecting
7:57195800:C/T:1	ZNF479	ENST00000331162		IntronicSNV	FALSE	not protein-affecting
7:5689227:G/T:1	RNF216	ENST00000389902		IntronicSNV	FALSE	not protein-affecting
7:56089854:C/T:1	PSPH	ENST00000395471		IntronicSNV	FALSE	not protein-affecting
7:55885458:C/T:1	2014-09-01	ENST00000388975		IntronicSNV	FALSE	not protein-affecting
7:55193673:C/T:1	EGFR	ENST00000275493		IntronicSNV	FALSE	not protein-affecting
7:5379077:G/A:1	TNRC18	ENST00000430969		IntronicSNV	FALSE	not protein-affecting
7:51374540:G/T:1	COBL	ENST00000265136		IntronicSNV	FALSE	not protein-affecting
7:5091440:G/C:1	RBAK	ENST00000396912		IntronicSNV	FALSE	not protein-affecting
7:5090043:C/A:1	RBAK	ENST00000396912		IntronicSNV	FALSE	not protein-affecting
7:50547004:G/A:1	DDC	ENST00000444124		IntronicSNV	FALSE	not protein-affecting
7:50431929:A/G:1	IKZF1	ENST00000331340		IntronicSNV	FALSE	not protein-affecting
7:50148430:A/T:1	SPATA48	ENST00000297001		IntronicSNV	FALSE	not protein-affecting
7:50129923:C/A:1	ZPBP	ENST00000046087		IntronicSNV	FALSE	not protein-affecting
7:49997356:G/T:1	ZPBP	ENST00000046087		IntronicSNV	FALSE	not protein-affecting
7:4877604:G/C:1	RADIL	ENST00000399583		IntronicSNV	FALSE	not protein-affecting
7:48601273:C/A:1	ABCA13	ENST00000435803		IntronicSNV	FALSE	not protein-affecting
7:48595893:T/G:1	ABCA13	ENST00000435803		IntronicSNV	FALSE	not protein-affecting
7:48409061:C/A:1	ABCA13	ENST00000435803		IntronicSNV	FALSE	not protein-affecting
7:48399951:C/G:1	ABCA13	ENST00000435803		IntronicSNV	FALSE	not protein-affecting
7:48340799:G/C:1	ABCA13	ENST00000435803		IntronicSNV	FALSE	not protein-affecting
7:48288131:G/T:1	ABCA13	ENST00000435803		IntronicSNV	FALSE	not protein-affecting
7:48039904:T/A:1	SUN3	ENST00000297325		IntronicSNV	FALSE	not protein-affecting
7:47869369:C/A:1	PKD1L1	ENST00000289672		IntronicSNV	FALSE	not protein-affecting
7:47399205:G/A:1	TNS3	ENST00000398879		IntronicSNV	FALSE	not protein-affecting
7:45755856:C/T:1	ADCY1	ENST00000297323		3-UTRSNV	FALSE	not protein-affecting
7:44842242:A/C:1	PPIA	ENST00000468812		3-UTRSNV	FALSE	not protein-affecting
7:44462303:G/C:1	NUDCD3	ENST00000355451		IntronicSNV	FALSE	not protein-affecting
7:44351281:G/T:1	CAMK2B	ENST00000395749		IntronicSNV	FALSE	not protein-affecting
7:44312254:G/A:1	CAMK2B	ENST00000395749		IntronicSNV	FALSE	not protein-affecting
7:43798878:G/T:1	BLVRA	ENST00000402924		IntronicSNV	FALSE	not protein-affecting
7:43496614:A/C:1	HECW1	ENST00000395891		IntronicSNV	FALSE	not protein-affecting
7:43491044:G/A:1	HECW1	ENST00000395891		IntronicSNV	FALSE	not protein-affecting
7:43349080:C/T:1	HECW1	ENST00000395891		IntronicSNV	FALSE	not protein-affecting
7:43247149:C/A:1	HECW1	ENST00000395891		IntronicSNV	FALSE	not protein-affecting
7:43201716:C/G:1	HECW1	ENST00000395891		IntronicSNV	FALSE	not protein-affecting
7:43155057:T/C:1	HECW1	ENST00000395891		IntronicSNV	FALSE	not protein-affecting
7:43016453:G/T:1	AC005537.2	ENST00000456114		IntronicSNV	FALSE	not protein-affecting
7:4276308:C/G:1	SDK1	ENST00000404826		IntronicSNV	FALSE	not protein-affecting
7:4254797:G/A:1	SDK1	ENST00000404826		IntronicSNV	FALSE	not protein-affecting
7:42210219:T/G:1	GLI3	ENST00000395925		IntronicSNV	FALSE	not protein-affecting
7:42149162:T/A:1	GLI3	ENST00000395925		IntronicSNV	FALSE	not protein-affecting
7:42136370:C/T:1	GLI3	ENST00000395925		IntronicSNV	FALSE	not protein-affecting
7:42114800:T/C:1	GLI3	ENST00000395925		IntronicSNV	FALSE	not protein-affecting
7:4102335:C/T:1	SDK1	ENST00000404826		IntronicSNV	FALSE	not protein-affecting
7:40874515:G/A:1	C7orf10	ENST00000309930		IntronicSNV	FALSE	not protein-affecting
7:40850063:G/T:1	C7orf10	ENST00000309930		IntronicSNV	FALSE	not protein-affecting
7:40663255:G/C:1	C7orf10	ENST00000309930		IntronicSNV	FALSE	not protein-affecting
7:40517147:C/A:1	C7orf10	ENST00000309930		IntronicSNV	FALSE	not protein-affecting
7:40410178:G/C:1	C7orf10	ENST00000309930		IntronicSNV	FALSE	not protein-affecting
7:40338516:T/C:1	C7orf10	ENST00000309930		IntronicSNV	FALSE	not protein-affecting
7:40332898:G/C:1	C7orf10	ENST00000309930		IntronicSNV	FALSE	not protein-affecting
7:40224441:G/C:1	C7orf10	ENST00000309930		IntronicSNV	FALSE	not protein-affecting
7:40051866:A/C:1	CDK13	ENST00000181839		IntronicSNV	FALSE	not protein-affecting
7:39992842:T/G:1	CDK13	ENST00000181839		IntronicSNV	FALSE	not protein-affecting
7:3999168:T/A:1	SDK1	ENST00000404826		IntronicSNV	FALSE	not protein-affecting
7:39736500:T/C:1	RALA	ENST00000005257		IntronicSNV	FALSE	not protein-affecting
7:3949042:A/G:1	SDK1	ENST00000404826		IntronicSNV	FALSE	not protein-affecting
7:39451232:T/A:1	POU6F2	ENST00000403058		IntronicSNV	FALSE	not protein-affecting
7:39443470:G/A:1	POU6F2	ENST00000403058		IntronicSNV	FALSE	not protein-affecting
7:39382587:G/T:1	POU6F2	ENST00000403058		IntronicSNV	FALSE	not protein-affecting
7:39193891:G/T:1	POU6F2	ENST00000403058		IntronicSNV	FALSE	not protein-affecting
7:39190685:G/C:1	POU6F2	ENST00000403058		IntronicSNV	FALSE	not protein-affecting
7:3909730:C/T:1	SDK1	ENST00000404826		IntronicSNV	FALSE	not protein-affecting
7:39069755:T/C:1	POU6F2	ENST00000403058		IntronicSNV	FALSE	not protein-affecting
7:38669774:C/T:1	AMPH	ENST00000356264		IntronicSNV	FALSE	not protein-affecting
7:38556406:C/G:1	AMPH	ENST00000356264		IntronicSNV	FALSE	not protein-affecting
7:38442115:G/C:1	AMPH	ENST00000356264		IntronicSNV	FALSE	not protein-affecting
7:37935612:G/T:1	NME8	ENST00000199447		IntronicSNV	FALSE	not protein-affecting
7:3776986:T/G:1	SDK1	ENST00000404826		IntronicSNV	FALSE	not protein-affecting
7:37758424:C/T:1	GPR141	ENST00000447769		IntronicSNV	FALSE	not protein-affecting
7:3752885:C/A:1	SDK1	ENST00000404826		IntronicSNV	FALSE	not protein-affecting
7:37473280:C/T:1	ELMO1	ENST00000310758		IntronicSNV	FALSE	not protein-affecting
7:37296771:C/A:1	ELMO1	ENST00000310758		IntronicSNV	FALSE	not protein-affecting
7:37187371:C/T:1	ELMO1	ENST00000310758		IntronicSNV	FALSE	not protein-affecting
7:37179162:A/G:1	ELMO1	ENST00000310758		IntronicSNV	FALSE	not protein-affecting
7:36942977:C/A:1	ELMO1	ENST00000310758		IntronicSNV	FALSE	not protein-affecting
7:36932625:A/G:1	ELMO1	ENST00000310758		IntronicSNV	FALSE	not protein-affecting
7:36641975:C/T:1	AOAH	ENST00000258749		IntronicSNV	FALSE	not protein-affecting
7:36564159:G/T:1	AOAH	ENST00000258749		IntronicSNV	FALSE	not protein-affecting
7:36264817:C/T:1	EEPD1	ENST00000242108		IntronicSNV	FALSE	not protein-affecting
7:36227656:C/T:1	EEPD1	ENST00000242108		IntronicSNV	FALSE	not protein-affecting
7:35897129:G/T:1	2007-09-01	ENST00000399034		IntronicSNV	FALSE	not protein-affecting
7:35291116:C/T:1	TBX20	ENST00000408931		IntronicSNV	FALSE	not protein-affecting
7:34993757:A/T:1	DPY19L1	ENST00000310974		IntronicSNV	FALSE	not protein-affecting
7:34174864:T/G:1	BMPER	ENST00000297161		IntronicSNV	FALSE	not protein-affecting
7:34159608:A/T:1	BMPER	ENST00000297161		IntronicSNV	FALSE	not protein-affecting
7:3414564:CACAGACTGTGTCTCTTTAGTT/-:1	SDK1	ENST00000404826		IntronicBlockSubstitution	FALSE	not protein-affecting
7:3407488:C/T:1	SDK1	ENST00000404826		IntronicSNV	FALSE	not protein-affecting
7:33990091:C/A:1	BMPER	ENST00000297161		IntronicSNV	FALSE	not protein-affecting
7:33986635:A/T:1	BMPER	ENST00000297161		IntronicSNV	FALSE	not protein-affecting
7:33981236:C/A:1	BMPER	ENST00000297161		IntronicSNV	FALSE	not protein-affecting
7:33614038:GATGATTTCAGATGAAGAAGATGAG/-:1	BBS9	ENST00000242067		IntronicBlockSubstitution	FALSE	not protein-affecting
7:33543098:C/A:1	BBS9	ENST00000242067		IntronicSNV	FALSE	not protein-affecting
7:33394627:T/G:1	BBS9	ENST00000242067		IntronicSNV	FALSE	not protein-affecting
7:33359966:G/T:1	BBS9	ENST00000242067		IntronicSNV	FALSE	not protein-affecting
7:33315556:C/T:1	BBS9	ENST00000242067		IntronicSNV	FALSE	not protein-affecting
7:33299019:A/G:1	BBS9	ENST00000242067		IntronicSNV	FALSE	not protein-affecting
7:33061423:T/A:1	NT5C3A	ENST00000242210		IntronicSNV	FALSE	not protein-affecting
7:33009531:G/C:1	FKBP9	ENST00000242209		IntronicSNV	FALSE	not protein-affecting
7:32908476:T/C:1	KBTBD2	ENST00000304056		3-UTRSNV	FALSE	not protein-affecting
7:32546093:G/C:1	AVL9	ENST00000318709		IntronicSNV	FALSE	not protein-affecting
7:32251322:C/A:1	PDE1C	ENST00000396193		IntronicSNV	FALSE	not protein-affecting
7:32249783:G/C:1	PDE1C	ENST00000396193		IntronicSNV	FALSE	not protein-affecting
7:31747771:G/T:1	PPP1R17	ENST00000342032		3-UTRSNV	FALSE	not protein-affecting
7:31747770:G/T:1	PPP1R17	ENST00000342032		3-UTRSNV	FALSE	not protein-affecting
7:31687200:A/G:1	ITPRID1	ENST00000407970		IntronicSNV	FALSE	not protein-affecting
7:31681169:A/T:1	ITPRID1	ENST00000407970		IntronicSNV	FALSE	not protein-affecting
7:31559473:A/T:1	ITPRID1	ENST00000407970		IntronicSNV	FALSE	not protein-affecting
7:30725354:C/A:1	CRHR2	ENST00000348438		IntronicSNV	FALSE	not protein-affecting
7:30496208:T/G:1	NOD1	ENST00000222823		IntronicSNV	FALSE	not protein-affecting
7:30469133:G/A:1	NOD1	ENST00000222823		IntronicSNV	FALSE	not protein-affecting
7:3015060:A/C:1	CARD11	ENST00000396946		IntronicSNV	FALSE	not protein-affecting
7:30093587:G/T:1	PLEKHA8	ENST00000449726		IntronicSNV	FALSE	not protein-affecting
7:29916406:C/G:1	WIPF3	ENST00000409290		IntronicSNV	FALSE	not protein-affecting
7:29892088:T/C:1	WIPF3	ENST00000409290		IntronicSNV	FALSE	not protein-affecting
7:29878384:G/A:1	WIPF3	ENST00000409290		IntronicSNV	FALSE	not protein-affecting
7:2960250:A/G:1	CARD11	ENST00000396946		IntronicSNV	FALSE	not protein-affecting
7:29405033:A/G:1	CHN2	ENST00000222792		IntronicSNV	FALSE	not protein-affecting
7:29228478:G/T:1	CPVL	ENST00000409850		IntronicSNV	FALSE	not protein-affecting
7:28456974:T/C:1	CREB5	ENST00000357727		IntronicSNV	FALSE	not protein-affecting
7:28161421:T/C:1	JAZF1	ENST00000283928		IntronicSNV	FALSE	not protein-affecting
7:2751473:T/A:1	AMZ1	ENST00000312371		IntronicSNV	FALSE	not protein-affecting
7:27133260:C/A:1	HOXA1	ENST00000343060		3-UTRSNV	FALSE	not protein-affecting
7:26788141:C/T:1	SKAP2	ENST00000345317		IntronicSNV	FALSE	not protein-affecting
7:26712158:T/G:1	SKAP2	ENST00000345317		IntronicSNV	FALSE	not protein-affecting
7:2624525:C/A:1	IQCE	ENST00000402050		IntronicSNV	FALSE	not protein-affecting
7:24949217:T/C:1	OSBPL3	ENST00000313367		IntronicSNV	FALSE	not protein-affecting
7:23490545:A/C:1	IGF2BP3	ENST00000258729		IntronicSNV	FALSE	not protein-affecting
7:23359547:G/C:1	IGF2BP3	ENST00000258729		IntronicSNV	FALSE	not protein-affecting
7:2328846:G/C:1	SNX8	ENST00000222990		IntronicSNV	FALSE	not protein-affecting
7:2328844:G/T:1	SNX8	ENST00000222990		IntronicSNV	FALSE	not protein-affecting
7:23048487:T/A:1	FAM126A	ENST00000432176		IntronicSNV	FALSE	not protein-affecting
7:22257776:G/C:1	RAPGEF5	ENST00000344041		IntronicSNV	FALSE	not protein-affecting
7:21893438:T/A:1	DNAH11	ENST00000328843		IntronicSNV	FALSE	not protein-affecting
7:21806977:A/C:1	DNAH11	ENST00000328843		IntronicSNV	FALSE	not protein-affecting
7:21777750:C/A:1	DNAH11	ENST00000328843		IntronicSNV	FALSE	not protein-affecting
7:21749368:A/-:1	DNAH11	ENST00000328843		IntronicSNV	FALSE	not protein-affecting
7:21499893:TTCGAAGTTTCTTCCTT/-:1	SP4	ENST00000222584		IntronicBlockSubstitution	FALSE	not protein-affecting
7:20778335:C/G:1	ABCB5	ENST00000404938		IntronicSNV	FALSE	not protein-affecting
7:20737005:G/T:1	ABCB5	ENST00000404938		IntronicSNV	FALSE	not protein-affecting
7:20674470:T/C:1	ABCB5	ENST00000404938		IntronicSNV	FALSE	not protein-affecting
7:19744402:C/A:1	TWISTNB	ENST00000222567	M132I	Missense	FALSE	Functional Impact score not available
7:1962735:T/G:1	MAD1L1	ENST00000406869		IntronicSNV	FALSE	not protein-affecting
7:1907062:G/T:1	MAD1L1	ENST00000406869		IntronicSNV	FALSE	not protein-affecting
7:19027746:C/T:1	HDAC9	ENST00000441542		IntronicSNV	FALSE	not protein-affecting
7:18780385:C/G:1	HDAC9	ENST00000441542		IntronicSNV	FALSE	not protein-affecting
7:18762200:A/-:1	HDAC9	ENST00000441542		IntronicSNV	FALSE	not protein-affecting
7:16908772:C/G:1	AGR3	ENST00000310398		IntronicSNV	FALSE	not protein-affecting
7:16654380:C/T:1	ANKMY2	ENST00000306999		IntronicSNV	FALSE	not protein-affecting
7:16343409:T/A:1	ISPD	ENST00000407010		IntronicSNV	FALSE	not protein-affecting
7:16319464:G/C:1	ISPD	ENST00000407010		IntronicSNV	FALSE	not protein-affecting
7:16172374:C/A:1	ISPD	ENST00000407010		IntronicSNV	FALSE	not protein-affecting
7:158878315:C/T:1	VIPR2	ENST00000262178		IntronicSNV	FALSE	not protein-affecting
7:158709665:C/T:1	WDR60	ENST00000407559		IntronicSNV	FALSE	not protein-affecting
7:158470128:C/A:1	NCAPG2	ENST00000409423		IntronicSNV	FALSE	not protein-affecting
7:158266712:G/A:1	PTPRN2	ENST00000389418		IntronicSNV	FALSE	not protein-affecting
7:158168980:G/T:1	PTPRN2	ENST00000389418		IntronicSNV	FALSE	not protein-affecting
7:158017923:C/T:1	PTPRN2	ENST00000389418		IntronicSNV	FALSE	not protein-affecting
7:158000063:G/A:1	PTPRN2	ENST00000389418		IntronicSNV	FALSE	not protein-affecting
7:157850825:C/A:1	PTPRN2	ENST00000389418		IntronicSNV	FALSE	not protein-affecting
7:157846604:G/A:1	PTPRN2	ENST00000389418		IntronicSNV	FALSE	not protein-affecting
7:157815890:G/C:1	PTPRN2	ENST00000389418		IntronicSNV	FALSE	not protein-affecting
7:157730777:C/A:1	PTPRN2	ENST00000389418		IntronicSNV	FALSE	not protein-affecting
7:157690930:T/A:1	PTPRN2	ENST00000389418		IntronicSNV	FALSE	not protein-affecting
7:157605409:A/C:1	PTPRN2	ENST00000389418		IntronicSNV	FALSE	not protein-affecting
7:157576920:G/T:1	PTPRN2	ENST00000389418		IntronicSNV	FALSE	not protein-affecting
7:157542127:A/G:1	PTPRN2	ENST00000389418		IntronicSNV	FALSE	not protein-affecting
7:157522273:C/T:1	PTPRN2	ENST00000389418		IntronicSNV	FALSE	not protein-affecting
7:157445945:G/A:1	PTPRN2	ENST00000389418		IntronicSNV	FALSE	not protein-affecting
7:157406368:C/A:1	PTPRN2	ENST00000389418		IntronicSNV	FALSE	not protein-affecting
7:157061233:G/T:1	UBE3C	ENST00000348165		3-UTRSNV	FALSE	not protein-affecting
7:15682624:T/A:1	MEOX2	ENST00000262041		IntronicSNV	FALSE	not protein-affecting
7:15671001:A/C:1	MEOX2	ENST00000262041		IntronicSNV	FALSE	not protein-affecting
7:156478239:G/T:1	LMBR1	ENST00000353442		IntronicSNV	FALSE	not protein-affecting
7:154611759:A/G:1	DPP6	ENST00000377770		IntronicSNV	FALSE	not protein-affecting
7:154545477:C/T:1	DPP6	ENST00000377770		IntronicSNV	FALSE	not protein-affecting
7:154502006:C/T:1	DPP6	ENST00000377770		IntronicSNV	FALSE	not protein-affecting
7:154473336:G/C:1	DPP6	ENST00000377770		IntronicSNV	FALSE	not protein-affecting
7:154421350:G/T:1	DPP6	ENST00000377770		IntronicSNV	FALSE	not protein-affecting
7:154420333:G/T:1	DPP6	ENST00000377770		IntronicSNV	FALSE	not protein-affecting
7:154404560:T/A:1	DPP6	ENST00000377770		IntronicSNV	FALSE	not protein-affecting
7:154382281:G/C:1	DPP6	ENST00000377770		IntronicSNV	FALSE	not protein-affecting
7:154200795:A/G:1	DPP6	ENST00000377770		IntronicSNV	FALSE	not protein-affecting
7:154144527:G/T:1	DPP6	ENST00000377770		IntronicSNV	FALSE	not protein-affecting
7:154131011:T/C:1	DPP6	ENST00000377770		IntronicSNV	FALSE	not protein-affecting
7:154016241:G/C:1	DPP6	ENST00000377770		IntronicSNV	FALSE	not protein-affecting
7:153951740:T/A:1	DPP6	ENST00000377770		IntronicSNV	FALSE	not protein-affecting
7:153934895:C/G:1	DPP6	ENST00000377770		IntronicSNV	FALSE	not protein-affecting
7:15392376:G/A:1	AGMO	ENST00000342526		IntronicSNV	FALSE	not protein-affecting
7:153872222:C/T:1	DPP6	ENST00000377770		IntronicSNV	FALSE	not protein-affecting
7:153776511:G/A:1	DPP6	ENST00000377770		IntronicSNV	FALSE	not protein-affecting
7:15359651:C/A:1	AGMO	ENST00000342526		IntronicSNV	FALSE	not protein-affecting
7:15297936:G/T:1	AGMO	ENST00000342526		IntronicSNV	FALSE	not protein-affecting
7:15279444:G/A:1	AGMO	ENST00000342526		IntronicSNV	FALSE	not protein-affecting
7:152541476:A/T:1	ACTR3B	ENST00000256001		IntronicSNV	FALSE	not protein-affecting
7:152487274:C/G:1	ACTR3B	ENST00000256001		IntronicSNV	FALSE	not protein-affecting
7:151569394:C/A:1	PRKAG2	ENST00000287878		IntronicSNV	FALSE	not protein-affecting
7:151541929:A/G:1	PRKAG2	ENST00000287878		IntronicSNV	FALSE	not protein-affecting
7:151539487:G/A:1	PRKAG2	ENST00000287878		IntronicSNV	FALSE	not protein-affecting
7:151539465:G/A:1	PRKAG2	ENST00000287878		IntronicSNV	FALSE	not protein-affecting
7:151427163:G/A:1	PRKAG2	ENST00000287878		IntronicSNV	FALSE	not protein-affecting
7:151129059:G/A:1	CRYGN	ENST00000337323		IntronicSNV	FALSE	not protein-affecting
7:150944024:G/A:1	SMARCD3	ENST00000262188		IntronicSNV	FALSE	not protein-affecting
7:150913826:C/A:1	AC021097.2	ENST00000222388		IntronicSNV	FALSE	not protein-affecting
7:150805264:G/T:1	AGAP3	ENST00000397238		IntronicSNV	FALSE	not protein-affecting
7:149969256:C/A:1	ACTR3C	ENST00000539352		IntronicSNV	FALSE	not protein-affecting
7:149948982:G/T:1	ACTR3C	ENST00000539352		IntronicSNV	FALSE	not protein-affecting
7:149141394:G/T:1	ZNF777	ENST00000247930		IntronicSNV	FALSE	not protein-affecting
7:148872901:T/C:1	ZNF398	ENST00000475153		IntronicSNV	FALSE	not protein-affecting
7:14878084:C/T:1	DGKB	ENST00000403951		IntronicSNV	FALSE	not protein-affecting
7:148558418:A/T:1	EZH2	ENST00000460911		IntronicSNV	FALSE	not protein-affecting
7:148553214:T/C:1	EZH2	ENST00000460911		IntronicSNV	FALSE	not protein-affecting
7:148409805:G/T:1	CUL1	ENST00000325222		IntronicSNV	FALSE	not protein-affecting
7:148086928:G/T:1	CNTNAP2	ENST00000361727		IntronicSNV	FALSE	not protein-affecting
7:14806767:A/T:1	DGKB	ENST00000403951		IntronicSNV	FALSE	not protein-affecting
7:148006909:A/G:1	CNTNAP2	ENST00000361727		IntronicSNV	FALSE	not protein-affecting
7:147621738:A/G:1	CNTNAP2	ENST00000361727		IntronicSNV	FALSE	not protein-affecting
7:147565573:G/T:1	CNTNAP2	ENST00000361727		IntronicSNV	FALSE	not protein-affecting
7:147558793:A/G:1	CNTNAP2	ENST00000361727		IntronicSNV	FALSE	not protein-affecting
7:147523051:T/C:1	CNTNAP2	ENST00000361727		IntronicSNV	FALSE	not protein-affecting
7:147514470:A/T:1	CNTNAP2	ENST00000361727		IntronicSNV	FALSE	not protein-affecting
7:147496952:T/C:1	CNTNAP2	ENST00000361727		IntronicSNV	FALSE	not protein-affecting
7:147466864:A/C:1	CNTNAP2	ENST00000361727		IntronicSNV	FALSE	not protein-affecting
7:147407559:C/G:1	CNTNAP2	ENST00000361727		IntronicSNV	FALSE	not protein-affecting
7:147234772:G/T:1	CNTNAP2	ENST00000361727		IntronicSNV	FALSE	not protein-affecting
7:147186609:A/T:1	CNTNAP2	ENST00000361727		IntronicSNV	FALSE	not protein-affecting
7:147150652:ATTAGGCGTTAT/-:1	CNTNAP2	ENST00000361727		IntronicBlockSubstitution	FALSE	not protein-affecting
7:147081890:A/-:1	CNTNAP2	ENST00000361727		IntronicSNV	FALSE	not protein-affecting
7:147057032:A/T:1	CNTNAP2	ENST00000361727		IntronicSNV	FALSE	not protein-affecting
7:147011519:G/A:1	CNTNAP2	ENST00000361727		IntronicSNV	FALSE	not protein-affecting
7:146961258:A/C:1	CNTNAP2	ENST00000361727		IntronicSNV	FALSE	not protein-affecting
7:14694485:C/T:1	DGKB	ENST00000403951		IntronicSNV	FALSE	not protein-affecting
7:146902215:A/G:1	CNTNAP2	ENST00000361727		IntronicSNV	FALSE	not protein-affecting
7:146865429:G/C:1	CNTNAP2	ENST00000361727		IntronicSNV	FALSE	not protein-affecting
7:146824229:A/T:1	CNTNAP2	ENST00000361727		IntronicSNV	FALSE	not protein-affecting
7:146788566:C/A:1	CNTNAP2	ENST00000361727		IntronicSNV	FALSE	not protein-affecting
7:146729454:C/T:1	CNTNAP2	ENST00000361727		IntronicSNV	FALSE	not protein-affecting
7:146686558:G/A:1	CNTNAP2	ENST00000361727		IntronicSNV	FALSE	not protein-affecting
7:146542763:C/A:1	CNTNAP2	ENST00000361727		IntronicSNV	FALSE	not protein-affecting
7:146515847:A/G:1	CNTNAP2	ENST00000361727		IntronicSNV	FALSE	not protein-affecting
7:14649683:G/T:1	DGKB	ENST00000403951		IntronicSNV	FALSE	not protein-affecting
7:146452879:A/T:1	CNTNAP2	ENST00000361727		IntronicSNV	FALSE	not protein-affecting
7:146394339:A/-:1	CNTNAP2	ENST00000361727		IntronicSNV	FALSE	not protein-affecting
7:146302191:G/A:1	CNTNAP2	ENST00000361727		IntronicSNV	FALSE	not protein-affecting
7:146274320:C/A:1	CNTNAP2	ENST00000361727		IntronicSNV	FALSE	not protein-affecting
7:146255740:T/G:1	CNTNAP2	ENST00000361727		IntronicSNV	FALSE	not protein-affecting
7:146247650:G/A:1	CNTNAP2	ENST00000361727		IntronicSNV	FALSE	not protein-affecting
7:146157209:T/C:1	CNTNAP2	ENST00000361727		IntronicSNV	FALSE	not protein-affecting
7:146115449:A/G:1	CNTNAP2	ENST00000361727		IntronicSNV	FALSE	not protein-affecting
7:146012401:A/T:1	CNTNAP2	ENST00000361727		IntronicSNV	FALSE	not protein-affecting
7:146012400:G/A:1	CNTNAP2	ENST00000361727		IntronicSNV	FALSE	not protein-affecting
7:146008269:A/G:1	CNTNAP2	ENST00000361727		IntronicSNV	FALSE	not protein-affecting
7:145902384:A/T:1	CNTNAP2	ENST00000361727		IntronicSNV	FALSE	not protein-affecting
7:14481683:T/G:1	DGKB	ENST00000403951		IntronicSNV	FALSE	not protein-affecting
7:144520378:C/G:1	TPK1	ENST00000360057		IntronicSNV	FALSE	not protein-affecting
7:144502396:C/T:1	TPK1	ENST00000360057		IntronicSNV	FALSE	not protein-affecting
7:144476489:T/A:1	TPK1	ENST00000360057		IntronicSNV	FALSE	not protein-affecting
7:144369480:C/A:1	TPK1	ENST00000360057		IntronicSNV	FALSE	not protein-affecting
7:144277857:G/C:1	TPK1	ENST00000360057		IntronicSNV	FALSE	not protein-affecting
7:144180754:G/A:1	TPK1	ENST00000360057		IntronicSNV	FALSE	not protein-affecting
7:143036968:G/C:1	CLCN1	ENST00000343257		IntronicSNV	FALSE	not protein-affecting
7:142833183:CAAGGGCCAGAAGT/-:1	PIP	ENST00000291009		IntronicBlockSubstitution	FALSE	not protein-affecting
7:142642092:C/A:1	KEL	ENST00000355265		IntronicSNV	FALSE	not protein-affecting
7:14255875:G/T:1	DGKB	ENST00000403951		IntronicSNV	FALSE	not protein-affecting
7:142460606:AGA/-:1	PRSS1	ENST00000311737		IntronicBlockSubstitution	FALSE	not protein-affecting
7:14223053:G/T:1	DGKB	ENST00000403951		IntronicSNV	FALSE	not protein-affecting
7:141882725:C/T:1	MGAM2	ENST00000477922		IntronicSNV	FALSE	not protein-affecting
7:141782477:T/A:1	MGAM	ENST00000549489		IntronicSNV	FALSE	not protein-affecting
7:141394789:C/A:1	KIAA1147	ENST00000536163		IntronicSNV	FALSE	not protein-affecting
7:141252130:A/G:1	AGK	ENST00000355413		IntronicSNV	FALSE	not protein-affecting
7:141161524:T/C:1	TMEM178B	ENST00000565468		IntronicSNV	FALSE	not protein-affecting
7:141153733:C/G:1	TMEM178B	ENST00000565468		IntronicSNV	FALSE	not protein-affecting
7:141150505:GGAGAG/-:1	TMEM178B	ENST00000565468		IntronicBlockSubstitution	FALSE	not protein-affecting
7:141018437:C/A:1	TMEM178B	ENST00000565468		IntronicSNV	FALSE	not protein-affecting
7:141003666:A/C:1	TMEM178B	ENST00000565468		IntronicSNV	FALSE	not protein-affecting
7:140986840:T/C:1	TMEM178B	ENST00000565468		IntronicSNV	FALSE	not protein-affecting
7:140971011:A/C:1	TMEM178B	ENST00000565468		IntronicSNV	FALSE	not protein-affecting
7:140867891:C/T:1	TMEM178B	ENST00000565468		IntronicSNV	FALSE	not protein-affecting
7:140822879:G/A:1	TMEM178B	ENST00000565468		IntronicSNV	FALSE	not protein-affecting
7:140415924:A/C:1	NDUFB2	ENST00000476279		IntronicSNV	FALSE	not protein-affecting
7:14013954:G/C:1	ETV1	ENST00000430479		IntronicSNV	FALSE	not protein-affecting
7:139676247:T/C:1	TBXAS1	ENST00000416849		IntronicSNV	FALSE	not protein-affecting
7:139614982:AC/-:1	TBXAS1	ENST00000416849		IntronicBlockSubstitution	FALSE	not protein-affecting
7:139458235:C/A:1	HIPK2	ENST00000406875		IntronicSNV	FALSE	not protein-affecting
7:139435351:C/A:1	HIPK2	ENST00000406875		IntronicSNV	FALSE	not protein-affecting
7:139140022:C/T:1	KLRG2	ENST00000340940		IntronicSNV	FALSE	not protein-affecting
7:138965200:C/T:1	UBN2	ENST00000473989		IntronicSNV	FALSE	not protein-affecting
7:138918751:C/A:1	UBN2	ENST00000473989		IntronicSNV	FALSE	not protein-affecting
7:138641209:T/C:1	KIAA1549	ENST00000422774		IntronicSNV	FALSE	not protein-affecting
7:138558651:G/T:1	KIAA1549	ENST00000422774		IntronicSNV	FALSE	not protein-affecting
7:138555707:G/C:1	KIAA1549	ENST00000422774		IntronicSNV	FALSE	not protein-affecting
7:138547449:G/A:1	KIAA1549	ENST00000422774		IntronicSNV	FALSE	not protein-affecting
7:138419101:G/C:1	ATP6V0A4	ENST00000310018		IntronicSNV	FALSE	not protein-affecting
7:137617537:T/A:1	CREB3L2	ENST00000330387		IntronicSNV	FALSE	not protein-affecting
7:137613564:G/A:1	CREB3L2	ENST00000330387		IntronicSNV	FALSE	not protein-affecting
7:137473020:G/A:1	DGKI	ENST00000288490		IntronicSNV	FALSE	not protein-affecting
7:137343838:A/C:1	DGKI	ENST00000288490		IntronicSNV	FALSE	not protein-affecting
7:137218821:T/G:1	DGKI	ENST00000288490		IntronicSNV	FALSE	not protein-affecting
7:137149661:A/T:1	DGKI	ENST00000288490		IntronicSNV	FALSE	not protein-affecting
7:137017992:A/T:1	PTN	ENST00000348225		IntronicSNV	FALSE	not protein-affecting
7:136990816:C/A:1	PTN	ENST00000348225		IntronicSNV	FALSE	not protein-affecting
7:136964308:G/C:1	PTN	ENST00000348225		IntronicSNV	FALSE	not protein-affecting
7:136632503:C/A:1	CHRM2	ENST00000445907		IntronicSNV	FALSE	not protein-affecting
7:136572865:C/A:1	CHRM2	ENST00000445907		IntronicSNV	FALSE	not protein-affecting
7:135421803:A/G:1	FAM180A	ENST00000338588		IntronicSNV	FALSE	not protein-affecting
7:135386048:T/C:1	SLC13A4	ENST00000354042		IntronicSNV	FALSE	not protein-affecting
7:134586003:C/T:1	CALD1	ENST00000361675		IntronicSNV	FALSE	not protein-affecting
7:134557172:T/A:1	CALD1	ENST00000361675		IntronicSNV	FALSE	not protein-affecting
7:134531995:T/C:1	CALD1	ENST00000361675		IntronicSNV	FALSE	not protein-affecting
7:134361830:C/T:1	BPGM	ENST00000393132		IntronicSNV	FALSE	not protein-affecting
7:134353538:A/C:1	BPGM	ENST00000393132		IntronicSNV	FALSE	not protein-affecting
7:134349407:C/A:1	BPGM	ENST00000393132		IntronicSNV	FALSE	not protein-affecting
7:133940678:G/A:1	LRGUK	ENST00000285928		IntronicSNV	FALSE	not protein-affecting
7:133828949:A/G:1	LRGUK	ENST00000285928		IntronicSNV	FALSE	not protein-affecting
7:133741276:AGA/-:1	EXOC4	ENST00000253861		IntronicBlockSubstitution	FALSE	not protein-affecting
7:133695871:G/A:1	EXOC4	ENST00000253861		IntronicSNV	FALSE	not protein-affecting
7:133322452:G/T:1	EXOC4	ENST00000253861		IntronicSNV	FALSE	not protein-affecting
7:133171462:G/C:1	EXOC4	ENST00000253861		IntronicSNV	FALSE	not protein-affecting
7:132751580:G/A:1	CHCHD3	ENST00000262570		IntronicSNV	FALSE	not protein-affecting
7:132499746:G/C:1	CHCHD3	ENST00000262570		IntronicSNV	FALSE	not protein-affecting
7:132352774:A/G:1	FLJ40288	ENST00000332558		IntronicSNV	FALSE	not protein-affecting
7:132089075:G/T:1	PLXNA4	ENST00000359827		IntronicSNV	FALSE	not protein-affecting
7:132065070:C/T:1	PLXNA4	ENST00000359827		IntronicSNV	FALSE	not protein-affecting
7:132021151:C/G:1	PLXNA4	ENST00000359827		IntronicSNV	FALSE	not protein-affecting
7:131899053:T/C:1	PLXNA4	ENST00000359827		IntronicSNV	FALSE	not protein-affecting
7:131820137:C/G:1	PLXNA4	ENST00000359827		IntronicSNV	FALSE	not protein-affecting
7:131081824:T/C:1	MKLN1	ENST00000352689		IntronicSNV	FALSE	not protein-affecting
7:130002223:G/A:1	CPA5	ENST00000485477		IntronicSNV	FALSE	not protein-affecting
7:129963531:G/C:1	CPA4	ENST00000222482		3-UTRSNV	FALSE	not protein-affecting
7:129275177:T/C:1	NRF1	ENST00000393232		IntronicSNV	FALSE	not protein-affecting
7:128847222:C/A:1	SMO	ENST00000249373		IntronicSNV	FALSE	not protein-affecting
7:128673349:C/T:1	TNPO3	ENST00000265388		IntronicSNV	FALSE	not protein-affecting
7:128475778:G/T:1	FLNC	ENST00000325888		IntronicSNV	FALSE	not protein-affecting
7:127995558:C/A:1	PRRT4	ENST00000446477		IntronicSNV	FALSE	not protein-affecting
7:127451040:G/C:1	SND1	ENST00000354725		IntronicSNV	FALSE	not protein-affecting
7:127406877:G/A:1	SND1	ENST00000354725		IntronicSNV	FALSE	not protein-affecting
7:126776497:C/A:1	GRM8	ENST00000339582		IntronicSNV	FALSE	not protein-affecting
7:126760398:G/C:1	GRM8	ENST00000339582		IntronicSNV	FALSE	not protein-affecting
7:126681401:G/A:1	GRM8	ENST00000339582		IntronicSNV	FALSE	not protein-affecting
7:12660651:C/G:1	SCIN	ENST00000297029		IntronicSNV	FALSE	not protein-affecting
7:126597204:C/T:1	GRM8	ENST00000339582		IntronicSNV	FALSE	not protein-affecting
7:126488416:A/G:1	GRM8	ENST00000339582		IntronicSNV	FALSE	not protein-affecting
7:12618164:T/-:1	SCIN	ENST00000297029		IntronicSNV	FALSE	not protein-affecting
7:126142987:G/T:1	GRM8	ENST00000339582		IntronicSNV	FALSE	not protein-affecting
7:126082362:C/T:1	GRM8	ENST00000339582		IntronicSNV	FALSE	not protein-affecting
7:124393774:C/T:1	GPR37	ENST00000303921		IntronicSNV	FALSE	not protein-affecting
7:12375361:G/A:1	VWDE	ENST00000275358		IntronicSNV	FALSE	not protein-affecting
7:123339406:G/A:1	WASL	ENST00000223023		IntronicSNV	FALSE	not protein-affecting
7:123268926:A/G:1	ASB15	ENST00000451558	K293R	Missense	FALSE	Functional Impact score not available
7:123221762:A/G:1	ASB15	ENST00000451558		IntronicSNV	FALSE	not protein-affecting
7:123109621:C/A:1	IQUB	ENST00000466202		IntronicSNV	FALSE	not protein-affecting
7:123108871:C/A:1	IQUB	ENST00000466202		IntronicSNV	FALSE	not protein-affecting
7:12266125:G/A:1	TMEM106B	ENST00000396667		IntronicSNV	FALSE	not protein-affecting
7:122392357:C/G:1	CADPS2	ENST00000449022		IntronicSNV	FALSE	not protein-affecting
7:121608267:T/C:1	PTPRZ1	ENST00000393386		IntronicSNV	FALSE	not protein-affecting
7:120792624:A/T:1	CPED1	ENST00000310396		IntronicSNV	FALSE	not protein-affecting
7:120634088:T/G:1	CPED1	ENST00000310396		IntronicSNV	FALSE	not protein-affecting
7:120357291:C/A:1	KCND2	ENST00000331113		IntronicSNV	FALSE	not protein-affecting
7:120354500:C/A:1	KCND2	ENST00000331113		IntronicSNV	FALSE	not protein-affecting
7:120354499:G/A:1	KCND2	ENST00000331113		IntronicSNV	FALSE	not protein-affecting
7:120350864:G/T:1	KCND2	ENST00000331113		IntronicSNV	FALSE	not protein-affecting
7:120347632:T/C:1	KCND2	ENST00000331113		IntronicSNV	FALSE	not protein-affecting
7:120290670:G/A:1	KCND2	ENST00000331113		IntronicSNV	FALSE	not protein-affecting
7:120155333:A/G:1	KCND2	ENST00000331113		IntronicSNV	FALSE	not protein-affecting
7:120150026:G/A:1	KCND2	ENST00000331113		IntronicSNV	FALSE	not protein-affecting
7:120030430:C/T:1	KCND2	ENST00000331113		IntronicSNV	FALSE	not protein-affecting
7:119935293:A/T:1	KCND2	ENST00000331113		IntronicSNV	FALSE	not protein-affecting
7:11823111:A/C:1	THSD7A	ENST00000423059		IntronicSNV	FALSE	not protein-affecting
7:117303954:G/C:1	CFTR	ENST00000003084		IntronicSNV	FALSE	not protein-affecting
7:117278181:G/T:1	CFTR	ENST00000003084		IntronicSNV	FALSE	not protein-affecting
7:117273145:A/T:1	CFTR	ENST00000003084		IntronicSNV	FALSE	not protein-affecting
7:117210418:G/C:1	CFTR	ENST00000003084		IntronicSNV	FALSE	not protein-affecting
7:117207431:C/A:1	CFTR	ENST00000003084		IntronicSNV	FALSE	not protein-affecting
7:117198579:G/C:1	CFTR	ENST00000003084		IntronicSNV	FALSE	not protein-affecting
7:117149903:A/G:1	CFTR	ENST00000003084		IntronicSNV	FALSE	not protein-affecting
7:116834500:T/C:1	ST7	ENST00000265437		IntronicSNV	FALSE	not protein-affecting
7:116776326:G/C:1	ST7	ENST00000265437		IntronicSNV	FALSE	not protein-affecting
7:116532225:G/T:1	CAPZA2	ENST00000361183		IntronicSNV	FALSE	not protein-affecting
7:11535907:C/G:1	THSD7A	ENST00000423059		IntronicSNV	FALSE	not protein-affecting
7:11530623:C/T:1	THSD7A	ENST00000423059		IntronicSNV	FALSE	not protein-affecting
7:11457557:A/G:1	THSD7A	ENST00000423059		IntronicSNV	FALSE	not protein-affecting
7:114332108:C/T:1	FOXP2	ENST00000408937		3-UTRSNV	FALSE	not protein-affecting
7:114317788:TGTT/-:1	FOXP2	ENST00000408937		IntronicBlockSubstitution	FALSE	not protein-affecting
7:114300056:T/A:1	FOXP2	ENST00000408937		IntronicSNV	FALSE	not protein-affecting
7:114117705:T/C:1	FOXP2	ENST00000408937		IntronicSNV	FALSE	not protein-affecting
7:114112934:G/T:1	FOXP2	ENST00000408937		IntronicSNV	FALSE	not protein-affecting
7:111588664:C/T:1	DOCK4	ENST00000437633		IntronicSNV	FALSE	not protein-affecting
7:111408269:C/A:1	DOCK4	ENST00000437633		IntronicSNV	FALSE	not protein-affecting
7:111387577:T/A:1	DOCK4	ENST00000437633		IntronicSNV	FALSE	not protein-affecting
7:111139683:A/T:1	IMMP2L	ENST00000405709		IntronicSNV	FALSE	not protein-affecting
7:111098932:G/A:1	IMMP2L	ENST00000405709		IntronicSNV	FALSE	not protein-affecting
7:110863935:A/G:1	IMMP2L	ENST00000405709		IntronicSNV	FALSE	not protein-affecting
7:110851519:G/A:1	IMMP2L	ENST00000405709		IntronicSNV	FALSE	not protein-affecting
7:110817744:T/G:1	IMMP2L	ENST00000405709		IntronicSNV	FALSE	not protein-affecting
7:110797128:T/A:1	IMMP2L	ENST00000405709		IntronicSNV	FALSE	not protein-affecting
7:110781677:G/T:1	IMMP2L	ENST00000405709		IntronicSNV	FALSE	not protein-affecting
7:110714866:G/C:1	IMMP2L	ENST00000405709		IntronicSNV	FALSE	not protein-affecting
7:110699329:C/T:1	IMMP2L	ENST00000405709		IntronicSNV	FALSE	not protein-affecting
7:110627269:T/C:1	IMMP2L	ENST00000405709		IntronicSNV	FALSE	not protein-affecting
7:110612159:C/A:1	IMMP2L	ENST00000405709		IntronicSNV	FALSE	not protein-affecting
7:110314188:T/G:1	IMMP2L	ENST00000405709		IntronicSNV	FALSE	not protein-affecting
7:108063838:G/T:1	NRCAM	ENST00000379028		IntronicSNV	FALSE	not protein-affecting
7:107821682:C/A:1	NRCAM	ENST00000379028		IntronicSNV	FALSE	not protein-affecting
7:107240175:A/C:1	BCAP29	ENST00000379119		IntronicSNV	FALSE	not protein-affecting
7:107240030:G/C:1	BCAP29	ENST00000379119		IntronicSNV	FALSE	not protein-affecting
7:107239959:T/A:1	BCAP29	ENST00000379119		IntronicSNV	FALSE	not protein-affecting
7:107222676:T/A:1	BCAP29	ENST00000379119		IntronicSNV	FALSE	not protein-affecting
7:107222675:C/A:1	BCAP29	ENST00000379119		IntronicSNV	FALSE	not protein-affecting
7:106855689:C/G:1	COG5	ENST00000297135		IntronicSNV	FALSE	not protein-affecting
7:106782642:T/G:1	PRKAR2B	ENST00000265717		IntronicSNV	FALSE	not protein-affecting
7:105649941:T/C:1	CDHR3	ENST00000317716		IntronicSNV	FALSE	not protein-affecting
7:105378558:A/G:1	ATXN7L1	ENST00000419735		IntronicSNV	FALSE	not protein-affecting
7:1053734:G/T:1	C7orf50	ENST00000397098		IntronicSNV	FALSE	not protein-affecting
7:105305511:A/C:1	ATXN7L1	ENST00000419735		SpliceDonorSNV	FALSE	Functional Impact score not available
7:105291584:G/A:1	ATXN7L1	ENST00000419735		IntronicSNV	FALSE	not protein-affecting
7:105219248:C/G:1	EFCAB10	ENST00000485614		IntronicSNV	FALSE	not protein-affecting
7:105202133:C/T:1	RINT1	ENST00000257700		IntronicSNV	FALSE	not protein-affecting
7:104811491:C/A:1	SRPK2	ENST00000393651		IntronicSNV	FALSE	not protein-affecting
7:104795929:G/C:1	SRPK2	ENST00000393651		IntronicSNV	FALSE	not protein-affecting
7:104789663:C/G:1	SRPK2	ENST00000393651		IntronicSNV	FALSE	not protein-affecting
7:104722881:A/G:1	KMT2E	ENST00000311117		IntronicSNV	FALSE	not protein-affecting
7:104321318:G/T:1	LHFPL3	ENST00000535008		IntronicSNV	FALSE	not protein-affecting
7:104192100:A/C:1	LHFPL3	ENST00000535008		IntronicSNV	FALSE	not protein-affecting
7:104050693:G/A:1	LHFPL3	ENST00000535008		IntronicSNV	FALSE	not protein-affecting
7:104014512:CATGACTCCTCAGA/-:1	LHFPL3	ENST00000535008		IntronicBlockSubstitution	FALSE	not protein-affecting
7:103984988:T/C:1	LHFPL3	ENST00000535008		IntronicSNV	FALSE	not protein-affecting
7:103549268:T/G:1	RELN	ENST00000428762		IntronicSNV	FALSE	not protein-affecting
7:103488907:A/G:1	RELN	ENST00000428762		IntronicSNV	FALSE	not protein-affecting
7:102541453:T/G:1	FBXL13	ENST00000313221		IntronicSNV	FALSE	not protein-affecting
7:102509578:C/T:1	FBXL13	ENST00000313221		IntronicSNV	FALSE	not protein-affecting
7:101607974:C/G:1	CUX1	ENST00000360264		IntronicSNV	FALSE	not protein-affecting
7:100027388:G/C:1	MEPCE	ENST00000310512		5-UTRSNV	FALSE	not protein-affecting
6:99991788:C/A:1	CCNC	ENST00000520429		IntronicSNV	FALSE	not protein-affecting
6:99337464:G/C:1	FBXL4	ENST00000369244		IntronicSNV	FALSE	not protein-affecting
6:97613971:G/C:1	MMS22L	ENST00000275053		IntronicSNV	FALSE	not protein-affecting
6:97597465:C/T:1	MMS22L	ENST00000275053		IntronicSNV	FALSE	not protein-affecting
6:96626636:C/A:1	FUT9	ENST00000302103		IntronicSNV	FALSE	not protein-affecting
6:96619426:A/C:1	FUT9	ENST00000302103		IntronicSNV	FALSE	not protein-affecting
6:96527554:C/G:1	FUT9	ENST00000302103		IntronicSNV	FALSE	not protein-affecting
6:96465153:C/A:1	FUT9	ENST00000302103		IntronicSNV	FALSE	not protein-affecting
6:94082104:C/G:1	EPHA7	ENST00000369303		IntronicSNV	FALSE	not protein-affecting
6:93976958:G/T:1	EPHA7	ENST00000369303		IntronicSNV	FALSE	not protein-affecting
6:93967707:T/C:1	EPHA7	ENST00000369303		IntronicSNV	FALSE	not protein-affecting
6:90946404:G/C:1	BACH2	ENST00000257749		IntronicSNV	FALSE	not protein-affecting
6:90895014:G/T:1	BACH2	ENST00000257749		IntronicSNV	FALSE	not protein-affecting
6:90798743:A/G:1	BACH2	ENST00000257749		5-UTRSNV	FALSE	not protein-affecting
6:90699025:T/C:1	BACH2	ENST00000257749		IntronicSNV	FALSE	not protein-affecting
6:90495356:C/A:1	MDN1	ENST00000369393		IntronicSNV	FALSE	not protein-affecting
6:90359659:C/A:1	MDN1	ENST00000369393		IntronicSNV	FALSE	not protein-affecting
6:90079901:G/T:1	RRAGD	ENST00000369415		IntronicSNV	FALSE	not protein-affecting
6:89967488:A/T:1	GABRR2	ENST00000402938	R458R	Synonymous	FALSE	not protein-affecting
6:89913131:T/C:1	GABRR1	ENST00000454853		IntronicSNV	FALSE	not protein-affecting
6:88212321:C/T:1	SLC35A1	ENST00000369552		IntronicSNV	FALSE	not protein-affecting
6:88026566:C/A:1	GJB7	ENST00000525899		IntronicSNV	FALSE	not protein-affecting
6:83854268:T/C:1	DOP1A	ENST00000349129		IntronicSNV	FALSE	not protein-affecting
6:83817888:G/T:1	DOP1A	ENST00000349129		IntronicSNV	FALSE	not protein-affecting
6:83722535:A/C:1	UBE3D	ENST00000369747		IntronicSNV	FALSE	not protein-affecting
6:81022309:G/C:1	BCKDHB	ENST00000320393		IntronicSNV	FALSE	not protein-affecting
6:81018315:T/C:1	BCKDHB	ENST00000320393		IntronicSNV	FALSE	not protein-affecting
6:79926498:T/C:1	HMGN3	ENST00000344726		IntronicSNV	FALSE	not protein-affecting
6:7842492:C/T:1	BMP6	ENST00000283147		IntronicSNV	FALSE	not protein-affecting
6:76542477:T/A:1	MYO6	ENST00000369977		IntronicSNV	FALSE	not protein-affecting
6:76523247:C/G:1	MYO6	ENST00000369977		IntronicSNV	FALSE	not protein-affecting
6:76501849:G/C:1	MYO6	ENST00000369977		IntronicSNV	FALSE	not protein-affecting
6:75987919:C/A:1	TMEM30A	ENST00000230461		IntronicSNV	FALSE	not protein-affecting
6:75970279:C/A:1	TMEM30A	ENST00000230461		IntronicSNV	FALSE	not protein-affecting
6:75864427:G/A:1	COL12A1	ENST00000322507		IntronicSNV	FALSE	not protein-affecting
6:74447190:C/A:1	CD109	ENST00000287097		IntronicSNV	FALSE	not protein-affecting
6:73968638:G/A:1	KHDC1	ENST00000257765		IntronicSNV	FALSE	not protein-affecting
6:73786501:T/C:1	KCNQ5	ENST00000342056		IntronicSNV	FALSE	not protein-affecting
6:7376791:C/A:1	CAGE1	ENST00000502583		IntronicSNV	FALSE	not protein-affecting
6:73580314:A/G:1	KCNQ5	ENST00000342056		IntronicSNV	FALSE	not protein-affecting
6:73517406:T/A:1	KCNQ5	ENST00000342056		IntronicSNV	FALSE	not protein-affecting
6:7328197:C/A:1	CAGE1	ENST00000502583		IntronicSNV	FALSE	not protein-affecting
6:73108684:A/G:1	RIMS1	ENST00000521978	E1583G	Missense	FALSE	Functional Impact score not available
6:73079034:C/T:1	RIMS1	ENST00000521978		IntronicSNV	FALSE	not protein-affecting
6:72755710:G/T:1	RIMS1	ENST00000521978		IntronicSNV	FALSE	not protein-affecting
6:71633795:T/C:1	B3GAT2	ENST00000230053		IntronicSNV	FALSE	not protein-affecting
6:71603462:T/A:1	B3GAT2	ENST00000230053		IntronicSNV	FALSE	not protein-affecting
6:71521277:AC/-:1	SMAP1	ENST00000370455		IntronicBlockSubstitution	FALSE	not protein-affecting
6:71423943:T/G:1	SMAP1	ENST00000370455		IntronicSNV	FALSE	not protein-affecting
6:70988354:T/C:1	COL9A1	ENST00000357250		IntronicSNV	FALSE	not protein-affecting
6:70766817:G/T:1	COL19A1	ENST00000322773		IntronicSNV	FALSE	not protein-affecting
6:70671795:T/G:1	COL19A1	ENST00000322773		IntronicSNV	FALSE	not protein-affecting
6:70592683:G/T:1	COL19A1	ENST00000322773		IntronicSNV	FALSE	not protein-affecting
6:70423661:C/A:1	LMBRD1	ENST00000370577	R264M	Missense	FALSE	Functional Impact score not available
6:70071431:C/A:1	ADGRB3	ENST00000370598		IntronicSNV	FALSE	not protein-affecting
6:70006838:AGTGTATGTCAACAGAGTAAAATCAG/-:1	ADGRB3	ENST00000370598		IntronicBlockSubstitution	FALSE	not protein-affecting
6:69836034:A/G:1	ADGRB3	ENST00000370598		IntronicSNV	FALSE	not protein-affecting
6:69389106:T/A:1	ADGRB3	ENST00000370598		IntronicSNV	FALSE	not protein-affecting
6:66365356:T/A:1	EYS	ENST00000503581		IntronicSNV	FALSE	not protein-affecting
6:66244603:G/T:1	EYS	ENST00000503581		IntronicSNV	FALSE	not protein-affecting
6:66061873:G/A:1	EYS	ENST00000503581		IntronicSNV	FALSE	not protein-affecting
6:65977036:G/T:1	EYS	ENST00000503581		IntronicSNV	FALSE	not protein-affecting
6:65912837:G/T:1	EYS	ENST00000503581		IntronicSNV	FALSE	not protein-affecting
6:65622729:G/T:1	EYS	ENST00000503581		IntronicSNV	FALSE	not protein-affecting
6:65601210:C/A:1	EYS	ENST00000503581		IntronicSNV	FALSE	not protein-affecting
6:65555992:T/A:1	EYS	ENST00000503581		IntronicSNV	FALSE	not protein-affecting
6:65511414:C/T:1	EYS	ENST00000503581		IntronicSNV	FALSE	not protein-affecting
6:65433424:C/T:1	EYS	ENST00000503581		IntronicSNV	FALSE	not protein-affecting
6:65395487:C/A:1	EYS	ENST00000503581		IntronicSNV	FALSE	not protein-affecting
6:65229948:G/T:1	EYS	ENST00000503581		IntronicSNV	FALSE	not protein-affecting
6:65153303:G/T:1	EYS	ENST00000503581		IntronicSNV	FALSE	not protein-affecting
6:65145624:T/C:1	EYS	ENST00000503581		IntronicSNV	FALSE	not protein-affecting
6:64795237:A/G:1	EYS	ENST00000503581		IntronicSNV	FALSE	not protein-affecting
6:631222:C/T:1	EXOC2	ENST00000230449		IntronicSNV	FALSE	not protein-affecting
6:62956678:G/A:1	KHDRBS2	ENST00000281156		IntronicSNV	FALSE	not protein-affecting
6:62947596:A/T:1	KHDRBS2	ENST00000281156		IntronicSNV	FALSE	not protein-affecting
6:62871723:A/G:1	KHDRBS2	ENST00000281156		IntronicSNV	FALSE	not protein-affecting
6:62743501:A/T:1	KHDRBS2	ENST00000281156		IntronicSNV	FALSE	not protein-affecting
6:62660715:A/G:1	KHDRBS2	ENST00000281156		IntronicSNV	FALSE	not protein-affecting
6:62600902:T/G:1	KHDRBS2	ENST00000281156		IntronicSNV	FALSE	not protein-affecting
6:62580875:C/A:1	KHDRBS2	ENST00000281156		IntronicSNV	FALSE	not protein-affecting
6:62570410:G/T:1	KHDRBS2	ENST00000281156		IntronicSNV	FALSE	not protein-affecting
6:62550673:T/C:1	KHDRBS2	ENST00000281156		IntronicSNV	FALSE	not protein-affecting
6:62491971:A/T:1	KHDRBS2	ENST00000281156		IntronicSNV	FALSE	not protein-affecting
6:62411946:A/T:1	KHDRBS2	ENST00000281156		IntronicSNV	FALSE	not protein-affecting
6:62404733:G/A:1	KHDRBS2	ENST00000281156		IntronicSNV	FALSE	not protein-affecting
6:5766841:G/T:1	FARS2	ENST00000274680		IntronicSNV	FALSE	not protein-affecting
6:5764458:A/G:1	FARS2	ENST00000274680		IntronicSNV	FALSE	not protein-affecting
6:56391687:C/T:1	DST	ENST00000244364		IntronicSNV	FALSE	not protein-affecting
6:56078642:C/G:1	COL21A1	ENST00000244728		IntronicSNV	FALSE	not protein-affecting
6:56055637:C/A:1	COL21A1	ENST00000244728		IntronicSNV	FALSE	not protein-affecting
6:55684648:G/T:1	BMP5	ENST00000370830		IntronicSNV	FALSE	not protein-affecting
6:55356455:G/C:1	HMGCLL1	ENST00000398661		IntronicSNV	FALSE	not protein-affecting
6:55256149:C/A:1	GFRAL	ENST00000340465		IntronicSNV	FALSE	not protein-affecting
6:54116575:A/G:1	MLIP	ENST00000274897		IntronicSNV	FALSE	not protein-affecting
6:52261781:G/C:1	PAQR8	ENST00000442253		IntronicSNV	FALSE	not protein-affecting
6:5214068:T/A:1	LYRM4	ENST00000500576		IntronicSNV	FALSE	not protein-affecting
6:51889029:T/A:1	PKHD1	ENST00000371117		IntronicSNV	FALSE	not protein-affecting
6:51752271:C/A:1	PKHD1	ENST00000371117		IntronicSNV	FALSE	not protein-affecting
6:51528077:C/A:1	PKHD1	ENST00000371117		IntronicSNV	FALSE	not protein-affecting
6:49487219:G/T:1	GLYATL3	ENST00000371197		IntronicSNV	FALSE	not protein-affecting
6:49443226:C/T:1	CENPQ	ENST00000335783		IntronicSNV	FALSE	not protein-affecting
6:46992296:C/A:1	ADGRF1	ENST00000371253		IntronicSNV	FALSE	not protein-affecting
6:46248374:G/T:1	RCAN2	ENST00000330430		IntronicSNV	FALSE	not protein-affecting
6:45403930:G/T:1	RUNX2	ENST00000371438		IntronicSNV	FALSE	not protein-affecting
6:45194788:G/C:1	SUPT3H	ENST00000371460		IntronicSNV	FALSE	not protein-affecting
6:44990008:A/T:1	SUPT3H	ENST00000371460		IntronicSNV	FALSE	not protein-affecting
6:42795129:G/C:1	BICRAL	ENST00000394168		IntronicSNV	FALSE	not protein-affecting
6:42141163:C/A:1	GUCA1A	ENST00000394237		5-UTRSNV	FALSE	not protein-affecting
6:41891507:G/T:1	BYSL	ENST00000230340		IntronicSNV	FALSE	not protein-affecting
6:41876636:G/T:1	MED20	ENST00000265350		IntronicSNV	FALSE	not protein-affecting
6:41713533:C/T:1	PGC	ENST00000373025		IntronicSNV	FALSE	not protein-affecting
6:41705436:T/C:1	PGC	ENST00000373025		IntronicSNV	FALSE	not protein-affecting
6:41680337:C/T:1	TFEB	ENST00000230323		IntronicSNV	FALSE	not protein-affecting
6:41676841:T/C:1	TFEB	ENST00000230323		IntronicSNV	FALSE	not protein-affecting
6:40541771:C/T:1	LRFN2	ENST00000338305		IntronicSNV	FALSE	not protein-affecting
6:40364067:C/G:1	LRFN2	ENST00000338305		IntronicSNV	FALSE	not protein-affecting
6:39868260:A/G:1	DAAM2	ENST00000398904		IntronicSNV	FALSE	not protein-affecting
6:39793094:G/C:1	DAAM2	ENST00000398904		IntronicSNV	FALSE	not protein-affecting
6:39654594:C/G:1	KIF6	ENST00000287152		IntronicSNV	FALSE	not protein-affecting
6:39284420:C/A:1	KCNK16	ENST00000425054		IntronicSNV	FALSE	not protein-affecting
6:38955241:G/T:1	DNAH8	ENST00000327475		IntronicSNV	FALSE	not protein-affecting
6:38874253:C/A:1	DNAH8	ENST00000327475		IntronicSNV	FALSE	not protein-affecting
6:38827913:C/A:1	DNAH8	ENST00000327475		IntronicSNV	FALSE	not protein-affecting
6:38820667:A/G:1	DNAH8	ENST00000327475		IntronicSNV	FALSE	not protein-affecting
6:38799334:C/A:1	DNAH8	ENST00000327475		IntronicSNV	FALSE	not protein-affecting
6:38533743:G/T:1	BTBD9	ENST00000481247		IntronicSNV	FALSE	not protein-affecting
6:38460878:C/A:1	BTBD9	ENST00000481247		IntronicSNV	FALSE	not protein-affecting
6:38142219:G/T:1	BTBD9	ENST00000481247		3-UTRSNV	FALSE	not protein-affecting
6:38007408:C/A:1	ZFAND3	ENST00000287218		IntronicSNV	FALSE	not protein-affecting
6:37856948:C/G:1	ZFAND3	ENST00000287218		IntronicSNV	FALSE	not protein-affecting
6:37283282:A/G:1	TBC1D22B	ENST00000373491		IntronicSNV	FALSE	not protein-affecting
6:36993045:C/G:1	FGD2	ENST00000274963		IntronicSNV	FALSE	not protein-affecting
6:36445675:G/A:1	KCTD20	ENST00000373731		IntronicSNV	FALSE	not protein-affecting
6:36366908:T/C:1	PXT1	ENST00000454782		IntronicSNV	FALSE	not protein-affecting
6:36239631:G/A:1	PNPLA1	ENST00000394571		IntronicSNV	FALSE	not protein-affecting
6:35961572:G/C:1	SLC26A8	ENST00000490799		IntronicSNV	FALSE	not protein-affecting
6:35853717:G/C:1	SRPK1	ENST00000373825		IntronicSNV	FALSE	not protein-affecting
6:35680419:C/T:1	FKBP5	ENST00000337746		IntronicSNV	FALSE	not protein-affecting
6:35205638:C/T:1	SCUBE3	ENST00000274938		IntronicSNV	FALSE	not protein-affecting
6:35094973:G/T:1	TCP11	ENST00000311875		IntronicSNV	FALSE	not protein-affecting
6:35003983:C/G:1	ANKS1A	ENST00000360359		IntronicSNV	FALSE	not protein-affecting
6:34912026:G/A:1	ANKS1A	ENST00000360359		IntronicSNV	FALSE	not protein-affecting
6:34834989:C/T:1	UHRF1BP1	ENST00000192788		IntronicSNV	FALSE	not protein-affecting
6:34570020:G/T:1	C6orf106	ENST00000374023		IntronicSNV	FALSE	not protein-affecting
6:34512786:G/C:1	SPDEF	ENST00000374037		IntronicSNV	FALSE	not protein-affecting
6:34320445:G/T:1	NUDT3	ENST00000358797		IntronicSNV	FALSE	not protein-affecting
6:33373184:C/T:1	KIFC1	ENST00000428849	L438L	Synonymous	FALSE	not protein-affecting
6:33139804:C/T:1	COL11A2	ENST00000374708		IntronicSNV	FALSE	not protein-affecting
6:32972507:G/C:1	HLA-DOA	ENST00000229829		3-UTRSNV	FALSE	not protein-affecting
6:31521720:G/C:1	NFKBIL1	ENST00000376148		IntronicSNV	FALSE	not protein-affecting
6:3147163:G/T:1	BPHL	ENST00000380379		IntronicSNV	FALSE	not protein-affecting
6:31123407:G/T:1	CCHCR1	ENST00000396268		IntronicSNV	FALSE	not protein-affecting
6:31096082:T/G:1	PSORS1C1	ENST00000259881		IntronicSNV	FALSE	not protein-affecting
6:28495192:A/G:1	GPX5	ENST00000412168		IntronicSNV	FALSE	not protein-affecting
6:28348232:G/T:1	ZSCAN12	ENST00000361028		3-UTRSNV	FALSE	not protein-affecting
6:27776115:G/C:1	HIST1H2AI	ENST00000358739	R43P	Missense	FALSE	Functional Impact score not available
6:26372536:C/G:1	BTN3A2	ENST00000356386		IntronicSNV	FALSE	not protein-affecting
6:24567516:G/T:1	KIAA0319	ENST00000378214		IntronicSNV	FALSE	not protein-affecting
6:21093827:G/T:1	CDKAL1	ENST00000274695		IntronicSNV	FALSE	not protein-affecting
6:2082987:T/C:1	GMDS	ENST00000380815		IntronicSNV	FALSE	not protein-affecting
6:20406189:G/C:1	E2F3	ENST00000346618		IntronicSNV	FALSE	not protein-affecting
6:17976652:C/A:1	KIF13A	ENST00000259711		IntronicSNV	FALSE	not protein-affecting
6:17557999:C/G:1	CAP2	ENST00000229922		3-UTRSNV	FALSE	not protein-affecting
6:1752664:G/T:1	GMDS	ENST00000380815		IntronicSNV	FALSE	not protein-affecting
6:17470163:G/T:1	CAP2	ENST00000229922		IntronicSNV	FALSE	not protein-affecting
6:170593891:G/A:1	DLL1	ENST00000366756		IntronicSNV	FALSE	not protein-affecting
6:170066919:C/T:1	WDR27	ENST00000448612		IntronicSNV	FALSE	not protein-affecting
6:168916365:C/T:1	SMOC2	ENST00000354536		IntronicSNV	FALSE	not protein-affecting
6:167179917:A/G:1	RPS6KA2	ENST00000503859		IntronicSNV	FALSE	not protein-affecting
6:166908677:C/G:1	RPS6KA2	ENST00000503859		IntronicSNV	FALSE	not protein-affecting
6:16672335:A/G:1	ATXN1	ENST00000450222		IntronicSNV	FALSE	not protein-affecting
6:165821637:T/C:1	PDE10A	ENST00000539869		IntronicSNV	FALSE	not protein-affecting
6:165816085:C/G:1	PDE10A	ENST00000539869		IntronicSNV	FALSE	not protein-affecting
6:16505564:T/A:1	ATXN1	ENST00000450222		IntronicSNV	FALSE	not protein-affecting
6:163873802:C/T:1	QKI	ENST00000361752		IntronicSNV	FALSE	not protein-affecting
6:163582952:C/A:1	PACRG	ENST00000337019		IntronicSNV	FALSE	not protein-affecting
6:163204401:A/G:1	PACRG	ENST00000337019		IntronicSNV	FALSE	not protein-affecting
6:163191919:G/T:1	PACRG	ENST00000337019		IntronicSNV	FALSE	not protein-affecting
6:163164015:C/A:1	PACRG	ENST00000337019		IntronicSNV	FALSE	not protein-affecting
6:16299412:A/G:1	ATXN1	ENST00000450222		3-UTRSNV	FALSE	not protein-affecting
6:16285037:G/C:1	GMPR	ENST00000259727		IntronicSNV	FALSE	not protein-affecting
6:162331583:G/A:1	PRKN	ENST00000366898		IntronicSNV	FALSE	not protein-affecting
6:162185169:T/A:1	PRKN	ENST00000366898		IntronicSNV	FALSE	not protein-affecting
6:160993611:C/T:1	LPA	ENST00000447678		IntronicSNV	FALSE	not protein-affecting
6:159100438:G/T:1	SYTL3	ENST00000297239		IntronicSNV	FALSE	not protein-affecting
6:158924252:G/C:1	TULP4	ENST00000367097	G1186A	Missense	FALSE	Functional Impact score not available
6:158860968:C/A:1	TULP4	ENST00000367097		IntronicSNV	FALSE	not protein-affecting
6:157490534:T/C:1	ARID1B	ENST00000346085		IntronicSNV	FALSE	not protein-affecting
6:157421488:C/A:1	ARID1B	ENST00000346085		IntronicSNV	FALSE	not protein-affecting
6:157242990:T/-:1	ARID1B	ENST00000346085		IntronicSNV	FALSE	not protein-affecting
6:157148372:G/A:1	ARID1B	ENST00000346085		IntronicSNV	FALSE	not protein-affecting
6:155281162:C/G:1	TIAM2	ENST00000461783		IntronicSNV	FALSE	not protein-affecting
6:155266880:C/A:1	TIAM2	ENST00000461783		IntronicSNV	FALSE	not protein-affecting
6:155192169:C/A:1	TIAM2	ENST00000461783		IntronicSNV	FALSE	not protein-affecting
6:154623070:G/T:1	IPCEF1	ENST00000422970		IntronicSNV	FALSE	not protein-affecting
6:15460614:C/T:1	JARID2	ENST00000341776		IntronicSNV	FALSE	not protein-affecting
6:154587107:G/T:1	IPCEF1	ENST00000422970		IntronicSNV	FALSE	not protein-affecting
6:154344425:G/T:1	OPRM1	ENST00000434900		IntronicSNV	FALSE	not protein-affecting
6:153602714:G/T:1	AL590867.1	ENST00000392385		IntronicSNV	FALSE	not protein-affecting
6:153434776:C/A:1	RGS17	ENST00000206262		IntronicSNV	FALSE	not protein-affecting
6:152853326:G/C:1	SYNE1	ENST00000367255		IntronicSNV	FALSE	not protein-affecting
6:152822959:A/T:1	SYNE1	ENST00000367255		IntronicSNV	FALSE	not protein-affecting
6:152710946:G/A:1	SYNE1	ENST00000367255		IntronicSNV	FALSE	not protein-affecting
6:152685656:C/A:1	SYNE1	ENST00000367255		IntronicSNV	FALSE	not protein-affecting
6:152659898:C/T:1	SYNE1	ENST00000367255		IntronicSNV	FALSE	not protein-affecting
6:152611358:C/A:1	SYNE1	ENST00000367255		IntronicSNV	FALSE	not protein-affecting
6:152581323:T/A:1	SYNE1	ENST00000367255		IntronicSNV	FALSE	not protein-affecting
6:152230775:G/C:1	ESR1	ENST00000440973		IntronicSNV	FALSE	not protein-affecting
6:152033456:C/T:1	ESR1	ENST00000440973		IntronicSNV	FALSE	not protein-affecting
6:151910215:T/G:1	CCDC170	ENST00000239374		IntronicSNV	FALSE	not protein-affecting
6:151871240:C/A:1	CCDC170	ENST00000239374		IntronicSNV	FALSE	not protein-affecting
6:151667851:G/T:1	AKAP12	ENST00000402676		IntronicSNV	FALSE	not protein-affecting
6:151590573:T/G:1	AKAP12	ENST00000402676		IntronicSNV	FALSE	not protein-affecting
6:150478477:T/C:1	PPP1R14C	ENST00000361131		IntronicSNV	FALSE	not protein-affecting
6:149316487:A/G:1	UST	ENST00000367463		IntronicSNV	FALSE	not protein-affecting
6:149185156:C/G:1	UST	ENST00000367463		IntronicSNV	FALSE	not protein-affecting
6:148844586:A/T:1	SASH1	ENST00000367467		IntronicSNV	FALSE	not protein-affecting
6:147591711:A/C:1	STXBP5	ENST00000321680		IntronicSNV	FALSE	not protein-affecting
6:147035464:T/C:1	ADGB	ENST00000397944		IntronicSNV	FALSE	not protein-affecting
6:146962544:C/A:1	ADGB	ENST00000397944		IntronicSNV	FALSE	not protein-affecting
6:146735047:G/C:1	GRM1	ENST00000361719		IntronicSNV	FALSE	not protein-affecting
6:146700043:C/A:1	GRM1	ENST00000361719		IntronicSNV	FALSE	not protein-affecting
6:146625830:C/A:1	GRM1	ENST00000361719	P345Q	Missense	FALSE	Functional Impact score not available
6:146360887:G/T:1	GRM1	ENST00000361719		IntronicSNV	FALSE	not protein-affecting
6:145972661:C/A:1	EPM2A	ENST00000367519		IntronicSNV	FALSE	not protein-affecting
6:145130190:T/G:1	UTRN	ENST00000367545		IntronicSNV	FALSE	not protein-affecting
6:145057327:C/A:1	UTRN	ENST00000367545		IntronicSNV	FALSE	not protein-affecting
6:143644227:G/T:1	AIG1	ENST00000357847		IntronicSNV	FALSE	not protein-affecting
6:143114551:C/T:1	HIVEP2	ENST00000367603		IntronicSNV	FALSE	not protein-affecting
6:138791568:A/G:1	NHSL1	ENST00000427025		IntronicSNV	FALSE	not protein-affecting
6:138490607:TGCGGGAAAACCA/-:1	ARFGEF3	ENST00000251691		IntronicBlockSubstitution	FALSE	not protein-affecting
6:137174341:G/T:1	PEX7	ENST00000318471		IntronicSNV	FALSE	not protein-affecting
6:137105912:T/G:1	MAP3K5	ENST00000359015		IntronicSNV	FALSE	not protein-affecting
6:136733882:G/T:1	MAP7	ENST00000454590		IntronicSNV	FALSE	not protein-affecting
6:136402858:C/A:1	PDE7B	ENST00000308191		IntronicSNV	FALSE	not protein-affecting
6:136289004:G/C:1	PDE7B	ENST00000308191		IntronicSNV	FALSE	not protein-affecting
6:136283372:C/A:1	PDE7B	ENST00000308191		IntronicSNV	FALSE	not protein-affecting
6:136221572:T/C:1	PDE7B	ENST00000308191		IntronicSNV	FALSE	not protein-affecting
6:135270998:C/G:1	ALDH8A1	ENST00000265605		IntronicSNV	FALSE	not protein-affecting
6:133687845:A/C:1	EYA4	ENST00000367895		IntronicSNV	FALSE	not protein-affecting
6:133049151:C/T:1	VNN3	ENST00000207771		IntronicSNV	FALSE	not protein-affecting
6:132823261:C/G:1	STX7	ENST00000367941		IntronicSNV	FALSE	not protein-affecting
6:132717209:C/T:1	MOXD1	ENST00000367963		IntronicSNV	FALSE	not protein-affecting
6:132662911:C/T:1	MOXD1	ENST00000367963		IntronicSNV	FALSE	not protein-affecting
6:131475488:C/A:1	AKAP7	ENST00000431975		IntronicSNV	FALSE	not protein-affecting
6:13090308:C/T:1	PHACTR1	ENST00000332995		IntronicSNV	FALSE	not protein-affecting
6:130559719:A/G:1	SAMD3	ENST00000368134		IntronicSNV	FALSE	not protein-affecting
6:130053322:G/A:1	RP11-73O6.4	ENST00000563385		IntronicSNV	FALSE	not protein-affecting
6:12933423:T/A:1	PHACTR1	ENST00000332995		IntronicSNV	FALSE	not protein-affecting
6:129183614:C/A:1	RP11-73O6.4	ENST00000563385		IntronicSNV	FALSE	not protein-affecting
6:129168617:G/A:1	RP11-73O6.4	ENST00000563385		IntronicSNV	FALSE	not protein-affecting
6:129003982:C/T:1	RP11-73O6.4	ENST00000563385		IntronicSNV	FALSE	not protein-affecting
6:129002140:G/C:1	RP11-73O6.4	ENST00000563385		IntronicSNV	FALSE	not protein-affecting
6:128987053:C/G:1	RP11-73O6.4	ENST00000563385		IntronicSNV	FALSE	not protein-affecting
6:128242552:C/A:1	RP11-73O6.4	ENST00000563385		IntronicSNV	FALSE	not protein-affecting
6:127087117:C/G:1	RP11-73O6.4	ENST00000563385		IntronicSNV	FALSE	not protein-affecting
6:126838695:G/T:1	RP11-73O6.4	ENST00000563385		IntronicSNV	FALSE	not protein-affecting
6:126795238:G/T:1	RP11-73O6.4	ENST00000563385		IntronicSNV	FALSE	not protein-affecting
6:126733773:C/G:1	RP11-73O6.4	ENST00000563385		IntronicSNV	FALSE	not protein-affecting
6:125525640:TTTTTCGACGGAGTC/-:1	TPD52L1	ENST00000534000		IntronicBlockSubstitution	FALSE	not protein-affecting
6:125400361:G/C:1	RNF217	ENST00000359704		IntronicSNV	FALSE	not protein-affecting
6:124960296:C/A:1	NKAIN2	ENST00000368417		IntronicSNV	FALSE	not protein-affecting
6:124883399:C/A:1	NKAIN2	ENST00000368417		IntronicSNV	FALSE	not protein-affecting
6:124713296:G/A:1	NKAIN2	ENST00000368417		IntronicSNV	FALSE	not protein-affecting
6:124713295:G/A:1	NKAIN2	ENST00000368417		IntronicSNV	FALSE	not protein-affecting
6:124414628:C/A:1	NKAIN2	ENST00000368417		IntronicSNV	FALSE	not protein-affecting
6:123881829:C/G:1	TRDN	ENST00000398178		IntronicSNV	FALSE	not protein-affecting
6:123832571:C/G:1	TRDN	ENST00000398178		IntronicSNV	FALSE	not protein-affecting
6:123603533:T/C:1	TRDN	ENST00000398178		IntronicSNV	FALSE	not protein-affecting
6:121634830:A/T:1	TBC1D32	ENST00000398212		IntronicSNV	FALSE	not protein-affecting
6:121571139:C/A:1	TBC1D32	ENST00000398212		IntronicSNV	FALSE	not protein-affecting
6:121454246:G/T:1	TBC1D32	ENST00000398212		IntronicSNV	FALSE	not protein-affecting
6:119567452:G/A:1	MAN1A1	ENST00000368468		IntronicSNV	FALSE	not protein-affecting
6:119505826:A/G:1	MAN1A1	ENST00000368468		IntronicSNV	FALSE	not protein-affecting
6:119376897:A/G:1	FAM184A	ENST00000338891		IntronicSNV	FALSE	not protein-affecting
6:119299434:G/T:1	FAM184A	ENST00000338891		IntronicSNV	FALSE	not protein-affecting
6:119295925:G/A:1	FAM184A	ENST00000338891		IntronicSNV	FALSE	not protein-affecting
6:118994794:G/A:1	CEP85L	ENST00000368488		IntronicSNV	FALSE	not protein-affecting
6:118803312:T/A:1	CEP85L	ENST00000368488		IntronicSNV	FALSE	not protein-affecting
6:118609503:G/T:1	SLC35F1	ENST00000360388		IntronicSNV	FALSE	not protein-affecting
6:118482110:A/C:1	SLC35F1	ENST00000360388		IntronicSNV	FALSE	not protein-affecting
6:118000738:T/G:1	NUS1	ENST00000368494		IntronicSNV	FALSE	not protein-affecting
6:117812336:G/T:1	DCBLD1	ENST00000296955		IntronicSNV	FALSE	not protein-affecting
6:117734907:G/C:1	ROS1	ENST00000368508		IntronicSNV	FALSE	not protein-affecting
6:117683923:T/C:1	ROS1	ENST00000368508	E1075G	Missense	FALSE	Functional Impact score not available
6:117241088:G/C:1	RFX6	ENST00000332958		IntronicSNV	FALSE	not protein-affecting
6:117020926:A/T:1	KPNA5	ENST00000368564		IntronicSNV	FALSE	not protein-affecting
6:116521037:C/A:1	NT5DC1	ENST00000319550		IntronicSNV	FALSE	not protein-affecting
6:11548181:A/G:1	TMEM170B	ENST00000379426		IntronicSNV	FALSE	not protein-affecting
6:112499129:A/T:1	LAMA4	ENST00000230538		IntronicSNV	FALSE	not protein-affecting
6:112482532:C/A:1	LAMA4	ENST00000230538		IntronicSNV	FALSE	not protein-affecting
6:112400000:C/G:1	TUBE1	ENST00000368662		IntronicSNV	FALSE	not protein-affecting
6:112389753:A/T:1	WISP3	ENST00000361714		IntronicSNV	FALSE	not protein-affecting
6:112039483:G/T:1	FYN	ENST00000354650		IntronicSNV	FALSE	not protein-affecting
6:11188323:C/T:1	NEDD9	ENST00000379446		IntronicSNV	FALSE	not protein-affecting
6:111063745:C/T:1	CDK19	ENST00000368911		IntronicSNV	FALSE	not protein-affecting
6:110651854:C/T:1	METTL24	ENST00000338882		IntronicSNV	FALSE	not protein-affecting
6:110464112:A/G:1	WASF1	ENST00000392589		IntronicSNV	FALSE	not protein-affecting
6:110050579:AAGTGAAACTTTAA/-:1	FIG4	ENST00000230124		IntronicBlockSubstitution	FALSE	not protein-affecting
6:109929887:C/T:1	AK9	ENST00000424296		IntronicSNV	FALSE	not protein-affecting
6:109583490:A/G:1	CCDC162P	ENST00000453496		IntronicSNV	FALSE	not protein-affecting
6:10935640:C/G:1	SYCP2L	ENST00000283141		IntronicSNV	FALSE	not protein-affecting
6:10897167:AC/-:1	SYCP2L	ENST00000283141		IntronicBlockSubstitution	FALSE	not protein-affecting
6:108814199:A/T:1	AFG1L	ENST00000368977		IntronicSNV	FALSE	not protein-affecting
6:108812838:T/C:1	AFG1L	ENST00000368977		IntronicSNV	FALSE	not protein-affecting
6:108765005:G/C:1	AFG1L	ENST00000368977		IntronicSNV	FALSE	not protein-affecting
6:108758804:T/-:1	AFG1L	ENST00000368977		IntronicSNV	FALSE	not protein-affecting
6:108706651:C/A:1	AFG1L	ENST00000368977		IntronicSNV	FALSE	not protein-affecting
6:107577832:C/G:1	PDSS2	ENST00000369037		IntronicSNV	FALSE	not protein-affecting
6:107565020:G/T:1	PDSS2	ENST00000369037		IntronicSNV	FALSE	not protein-affecting
6:107036452:A/G:1	RTN4IP1	ENST00000369063		IntronicSNV	FALSE	not protein-affecting
6:10620215:C/A:1	GCNT2	ENST00000379597		IntronicSNV	FALSE	not protein-affecting
6:105622769:C/G:1	POPDC3	ENST00000254765		IntronicSNV	FALSE	not protein-affecting
6:102310539:A/T:1	GRIK2	ENST00000421544		IntronicSNV	FALSE	not protein-affecting
6:102167875:A/G:1	GRIK2	ENST00000421544		IntronicSNV	FALSE	not protein-affecting
6:102004437:G/C:1	GRIK2	ENST00000421544		IntronicSNV	FALSE	not protein-affecting
6:101880961:T/A:1	GRIK2	ENST00000421544		IntronicSNV	FALSE	not protein-affecting
6:101874528:G/T:1	GRIK2	ENST00000421544		IntronicSNV	FALSE	not protein-affecting
6:101871947:T/A:1	GRIK2	ENST00000421544		IntronicSNV	FALSE	not protein-affecting
6:101230545:C/A:1	ASCC3	ENST00000369162		IntronicSNV	FALSE	not protein-affecting
6:100401342:C/G:1	MCHR2	ENST00000281806		IntronicSNV	FALSE	not protein-affecting
5:98243175:C/A:1	CHD1	ENST00000284049		IntronicSNV	FALSE	not protein-affecting
5:96200474:T/G:1	AC009126.1	ENST00000504056		IntronicSNV	FALSE	not protein-affecting
5:95767955:C/G:1	PCSK1	ENST00000311106		IntronicSNV	FALSE	not protein-affecting
5:95762130:A/G:1	PCSK1	ENST00000311106		IntronicSNV	FALSE	not protein-affecting
5:95090740:C/T:1	RHOBTB3	ENST00000379982		IntronicSNV	FALSE	not protein-affecting
5:95016277:G/T:1	SPATA9	ENST00000274432		IntronicSNV	FALSE	not protein-affecting
5:95011445:G/T:1	SPATA9	ENST00000274432		IntronicSNV	FALSE	not protein-affecting
5:95008652:A/C:1	SPATA9	ENST00000274432		IntronicSNV	FALSE	not protein-affecting
5:94613714:G/A:1	MCTP1	ENST00000515393		IntronicSNV	FALSE	not protein-affecting
5:94603254:G/C:1	MCTP1	ENST00000515393		IntronicSNV	FALSE	not protein-affecting
5:94461401:A/G:1	MCTP1	ENST00000515393		IntronicSNV	FALSE	not protein-affecting
5:94424386:C/A:1	MCTP1	ENST00000515393		IntronicSNV	FALSE	not protein-affecting
5:94375174:C/T:1	MCTP1	ENST00000515393		IntronicSNV	FALSE	not protein-affecting
5:94375173:G/T:1	MCTP1	ENST00000515393		IntronicSNV	FALSE	not protein-affecting
5:94140464:T/A:1	MCTP1	ENST00000515393		IntronicSNV	FALSE	not protein-affecting
5:93273127:G/T:1	FAM172A	ENST00000395965		IntronicSNV	FALSE	not protein-affecting
5:92995416:C/A:1	FAM172A	ENST00000395965		IntronicSNV	FALSE	not protein-affecting
5:92963308:G/A:1	FAM172A	ENST00000395965		IntronicSNV	FALSE	not protein-affecting
5:9061918:A/C:1	SEMA5A	ENST00000382496		IntronicSNV	FALSE	not protein-affecting
5:9051254:C/A:1	SEMA5A	ENST00000382496		IntronicSNV	FALSE	not protein-affecting
5:90457212:C/A:1	ADGRV1	ENST00000405460		IntronicSNV	FALSE	not protein-affecting
5:90416271:TCCC/-:1	ADGRV1	ENST00000405460		IntronicBlockSubstitution	FALSE	not protein-affecting
5:88073595:G/T:1	MEF2C	ENST00000340208		IntronicSNV	FALSE	not protein-affecting
5:86566457:C/T:1	RASA1	ENST00000274376		IntronicSNV	FALSE	not protein-affecting
5:83000958:C/A:1	HAPLN1	ENST00000274341		IntronicSNV	FALSE	not protein-affecting
5:82770279:T/A:1	VCAN	ENST00000265077		IntronicSNV	FALSE	not protein-affecting
5:82584589:G/A:1	XRCC4	ENST00000511817		IntronicSNV	FALSE	not protein-affecting
5:82488142:T/C:1	XRCC4	ENST00000511817		IntronicSNV	FALSE	not protein-affecting
5:81313159:T/C:1	ATG10	ENST00000282185		IntronicSNV	FALSE	not protein-affecting
5:80644197:C/T:1	ACOT12	ENST00000307624		IntronicSNV	FALSE	not protein-affecting
5:80601663:T/A:1	ZCCHC9	ENST00000254037		IntronicSNV	FALSE	not protein-affecting
5:80601661:GAT/-:1	ZCCHC9	ENST00000254037		IntronicBlockSubstitution	FALSE	not protein-affecting
5:80281051:A/C:1	RASGRF2	ENST00000265080		IntronicSNV	FALSE	not protein-affecting
5:79061715:G/A:1	CMYA5	ENST00000446378		IntronicSNV	FALSE	not protein-affecting
5:7869594:A/T:1	MTRR	ENST00000264668		IntronicSNV	FALSE	not protein-affecting
5:78679136:A/T:1	HOMER1	ENST00000334082		IntronicSNV	FALSE	not protein-affecting
5:78342816:A/T:1	DMGDH	ENST00000255189		IntronicSNV	FALSE	not protein-affecting
5:7833286:T/C:1	C5orf49	ENST00000399810		IntronicSNV	FALSE	not protein-affecting
5:78204871:G/T:1	ARSB	ENST00000264914		IntronicSNV	FALSE	not protein-affecting
5:77866336:T/G:1	LHFPL2	ENST00000380345		IntronicSNV	FALSE	not protein-affecting
5:77493761:C/A:1	AP3B1	ENST00000255194		IntronicSNV	FALSE	not protein-affecting
5:77051866:G/C:1	TBCA	ENST00000380377		IntronicSNV	FALSE	not protein-affecting
5:76561521:G/T:1	PDE8B	ENST00000264917		IntronicSNV	FALSE	not protein-affecting
5:76558727:C/T:1	PDE8B	ENST00000264917		IntronicSNV	FALSE	not protein-affecting
5:75811295:G/T:1	IQGAP2	ENST00000274364		IntronicSNV	FALSE	not protein-affecting
5:75508990:C/T:1	SV2C	ENST00000502798		IntronicSNV	FALSE	not protein-affecting
5:75443619:A/G:1	SV2C	ENST00000502798		IntronicSNV	FALSE	not protein-affecting
5:7499498:T/A:1	ADCY2	ENST00000338316		IntronicSNV	FALSE	not protein-affecting
5:74709165:C/A:1	COL4A3BP	ENST00000380494		IntronicSNV	FALSE	not protein-affecting
5:74699186:A/G:1	COL4A3BP	ENST00000380494		IntronicSNV	FALSE	not protein-affecting
5:74513246:G/T:1	ANKRD31	ENST00000274361		IntronicSNV	FALSE	not protein-affecting
5:7448652:G/C:1	ADCY2	ENST00000338316		IntronicSNV	FALSE	not protein-affecting
5:73088315:T/A:1	ARHGEF28	ENST00000545377		IntronicSNV	FALSE	not protein-affecting
5:71647477:A/G:1	PTCD2	ENST00000380639		IntronicSNV	FALSE	not protein-affecting
5:71444546:T/C:1	MAP1B	ENST00000296755		IntronicSNV	FALSE	not protein-affecting
5:70752119:A/G:1	BDP1	ENST00000358731		IntronicSNV	FALSE	not protein-affecting
5:67543238:C/A:1	PIK3R1	ENST00000521381		IntronicSNV	FALSE	not protein-affecting
5:65958917:C/G:1	MAST4	ENST00000403625		IntronicSNV	FALSE	not protein-affecting
5:65461793:C/A:1	SREK1	ENST00000334121		IntronicSNV	FALSE	not protein-affecting
5:65302825:C/A:1	ERBIN	ENST00000380943		IntronicSNV	FALSE	not protein-affecting
5:65225788:C/G:1	ERBIN	ENST00000380943		IntronicSNV	FALSE	not protein-affecting
5:65105079:G/T:1	NLN	ENST00000380985		IntronicSNV	FALSE	not protein-affecting
5:64965507:C/A:1	SGTB	ENST00000381007		3-UTRSNV	FALSE	not protein-affecting
5:64886643:C/A:1	TRIM23	ENST00000231524		3-UTRSNV	FALSE	not protein-affecting
5:64707563:C/A:1	ADAMTS6	ENST00000381055		IntronicSNV	FALSE	not protein-affecting
5:6468822:G/A:1	UBE2QL1	ENST00000399816		IntronicSNV	FALSE	not protein-affecting
5:6454770:A/T:1	UBE2QL1	ENST00000399816		IntronicSNV	FALSE	not protein-affecting
5:64508131:A/G:1	ADAMTS6	ENST00000381055		IntronicSNV	FALSE	not protein-affecting
5:64167386:G/A:1	CWC27	ENST00000381070		IntronicSNV	FALSE	not protein-affecting
5:63999232:T/A:1	SHISAL2B	ENST00000389074		IntronicSNV	FALSE	not protein-affecting
5:63907809:C/G:1	RGS7BP	ENST00000334025		3-UTRSNV	FALSE	not protein-affecting
5:63870206:G/C:1	RGS7BP	ENST00000334025		IntronicSNV	FALSE	not protein-affecting
5:63854887:C/A:1	RGS7BP	ENST00000334025		IntronicSNV	FALSE	not protein-affecting
5:63542470:C/T:1	RNF180	ENST00000389100		IntronicSNV	FALSE	not protein-affecting
5:63466983:G/A:1	RNF180	ENST00000389100		IntronicSNV	FALSE	not protein-affecting
5:61768957:T/C:1	IPO11	ENST00000409296		IntronicSNV	FALSE	not protein-affecting
5:61728637:G/T:1	IPO11	ENST00000409296		IntronicSNV	FALSE	not protein-affecting
5:61687344:T/G:1	DIMT1	ENST00000199320		IntronicSNV	FALSE	not protein-affecting
5:61620994:C/G:1	KIF2A	ENST00000407818		IntronicSNV	FALSE	not protein-affecting
5:60818862:T/C:1	ZSWIM6	ENST00000252744		IntronicSNV	FALSE	not protein-affecting
5:60692654:A/T:1	ZSWIM6	ENST00000252744		IntronicSNV	FALSE	not protein-affecting
5:60673202:C/G:1	ZSWIM6	ENST00000252744		IntronicSNV	FALSE	not protein-affecting
5:60443873:C/A:1	NDUFAF2	ENST00000296597		IntronicSNV	FALSE	not protein-affecting
5:60063457:C/G:1	ELOVL7	ENST00000508821		IntronicSNV	FALSE	not protein-affecting
5:59181686:T/A:1	PDE4D	ENST00000340635		IntronicSNV	FALSE	not protein-affecting
5:59148683:G/T:1	PDE4D	ENST00000340635		IntronicSNV	FALSE	not protein-affecting
5:58878331:G/T:1	PDE4D	ENST00000340635		IntronicSNV	FALSE	not protein-affecting
5:58875693:C/A:1	PDE4D	ENST00000340635		IntronicSNV	FALSE	not protein-affecting
5:58821728:G/A:1	PDE4D	ENST00000340635		IntronicSNV	FALSE	not protein-affecting
5:58632703:A/C:1	PDE4D	ENST00000340635		IntronicSNV	FALSE	not protein-affecting
5:58313687:GTAC/CA:1	PDE4D	ENST00000340635		IntronicBlockSubstitution	FALSE	not protein-affecting
5:58037768:T/A:1	RAB3C	ENST00000282878		IntronicSNV	FALSE	not protein-affecting
5:56140469:C/A:1	MAP3K1	ENST00000399503		IntronicSNV	FALSE	not protein-affecting
5:55858203:A/G:1	C5orf67	ENST00000438651		IntronicSNV	FALSE	not protein-affecting
5:54466693:G/T:1	CDC20B	ENST00000381375		IntronicSNV	FALSE	not protein-affecting
5:53416089:C/T:1	ARL15	ENST00000504924		IntronicSNV	FALSE	not protein-affecting
5:53379482:C/A:1	ARL15	ENST00000504924		IntronicSNV	FALSE	not protein-affecting
5:53210237:C/G:1	ARL15	ENST00000504924		IntronicSNV	FALSE	not protein-affecting
5:52202488:C/A:1	ITGA1	ENST00000282588		IntronicSNV	FALSE	not protein-affecting
5:50690215:C/G:1	ISL1	ENST00000230658		3-UTRSNV	FALSE	not protein-affecting
5:502653:C/T:1	SLC9A3	ENST00000264938		IntronicSNV	FALSE	not protein-affecting
5:45671839:T/A:1	HCN1	ENST00000303230		IntronicSNV	FALSE	not protein-affecting
5:43534235:C/G:1	PAIP1	ENST00000306846		IntronicSNV	FALSE	not protein-affecting
5:43388431:T/A:1	CCL28	ENST00000361115		IntronicSNV	FALSE	not protein-affecting
5:43294736:G/C:1	HMGCS1	ENST00000325110		IntronicSNV	FALSE	not protein-affecting
5:43274484:G/A:1	NIM1K	ENST00000512796		IntronicSNV	FALSE	not protein-affecting
5:43218203:C/A:1	NIM1K	ENST00000512796		IntronicSNV	FALSE	not protein-affecting
5:43174639:G/C:1	ZNF131	ENST00000509634	D392H	Missense	FALSE	Functional Impact score not available
5:43143528:T/C:1	ZNF131	ENST00000509634		IntronicSNV	FALSE	not protein-affecting
5:42760149:G/C:1	CCDC152	ENST00000361970		IntronicSNV	FALSE	not protein-affecting
5:42628386:C/T:1	GHR	ENST00000230882		IntronicSNV	FALSE	not protein-affecting
5:42538714:T/G:1	GHR	ENST00000230882		IntronicSNV	FALSE	not protein-affecting
5:42527936:G/C:1	GHR	ENST00000230882		IntronicSNV	FALSE	not protein-affecting
5:42492463:G/T:1	GHR	ENST00000230882		IntronicSNV	FALSE	not protein-affecting
5:42475004:T/A:1	GHR	ENST00000230882		IntronicSNV	FALSE	not protein-affecting
5:42444628:C/A:1	GHR	ENST00000230882		IntronicSNV	FALSE	not protein-affecting
5:41465741:C/T:1	PLCXD3	ENST00000377801		IntronicSNV	FALSE	not protein-affecting
5:41435587:G/T:1	PLCXD3	ENST00000377801		IntronicSNV	FALSE	not protein-affecting
5:41207078:G/A:1	C6	ENST00000263413		IntronicSNV	FALSE	not protein-affecting
5:40790546:C/A:1	PRKAA1	ENST00000354209		IntronicSNV	FALSE	not protein-affecting
5:40737907:C/G:1	TTC33	ENST00000337702		IntronicSNV	FALSE	not protein-affecting
5:393716:C/G:1	AHRR	ENST00000316418		IntronicSNV	FALSE	not protein-affecting
5:39158082:A/G:1	FYB1	ENST00000505428		IntronicSNV	FALSE	not protein-affecting
5:39157432:T/A:1	FYB1	ENST00000505428		IntronicSNV	FALSE	not protein-affecting
5:38328147:C/T:1	EGFLAM	ENST00000354891		IntronicSNV	FALSE	not protein-affecting
5:38314380:A/T:1	EGFLAM	ENST00000354891		IntronicSNV	FALSE	not protein-affecting
5:37661096:G/T:1	WDR70	ENST00000265107		IntronicSNV	FALSE	not protein-affecting
5:37181095:G/A:1	CPLANE1	ENST00000425232	R1812C	Missense	FALSE	Functional Impact score not available
5:36988921:G/C:1	NIPBL	ENST00000282516		IntronicSNV	FALSE	not protein-affecting
5:36949614:A/T:1	NIPBL	ENST00000282516		IntronicSNV	FALSE	not protein-affecting
5:36236425:A/T:1	NADK2	ENST00000381937		IntronicSNV	FALSE	not protein-affecting
5:3597397:G/T:1	IRX1	ENST00000302006		IntronicSNV	FALSE	not protein-affecting
5:35172626:G/C:1	PRLR	ENST00000382002		IntronicSNV	FALSE	not protein-affecting
5:35057822:A/G:1	PRLR	ENST00000382002		3-UTRSNV	FALSE	not protein-affecting
5:34741196:A/G:1	RAI14	ENST00000515799		IntronicSNV	FALSE	not protein-affecting
5:34706366:A/G:1	RAI14	ENST00000515799		IntronicSNV	FALSE	not protein-affecting
5:33977955:T/C:1	SLC45A2	ENST00000296589		IntronicSNV	FALSE	not protein-affecting
5:33872030:G/A:1	ADAMTS12	ENST00000504830		IntronicSNV	FALSE	not protein-affecting
5:33764013:A/G:1	ADAMTS12	ENST00000504830		IntronicSNV	FALSE	not protein-affecting
5:32001995:G/A:1	PDZD2	ENST00000438447		IntronicSNV	FALSE	not protein-affecting
5:31801754:G/C:1	PDZD2	ENST00000438447		IntronicSNV	FALSE	not protein-affecting
5:31747463:C/A:1	PDZD2	ENST00000438447		IntronicSNV	FALSE	not protein-affecting
5:31646195:G/C:1	PDZD2	ENST00000438447		IntronicSNV	FALSE	not protein-affecting
5:31529987:T/A:1	DROSHA	ENST00000511367		IntronicSNV	FALSE	not protein-affecting
5:31445818:C/A:1	DROSHA	ENST00000511367		IntronicSNV	FALSE	not protein-affecting
5:31253867:T/C:1	CDH6	ENST00000265071		IntronicSNV	FALSE	not protein-affecting
5:273896:A/C:1	PDCD6	ENST00000264933		IntronicSNV	FALSE	not protein-affecting
5:273889:C/T:1	PDCD6	ENST00000264933		IntronicSNV	FALSE	not protein-affecting
5:273874:T/G:1	PDCD6	ENST00000264933		IntronicSNV	FALSE	not protein-affecting
5:24604217:G/T:1	CDH10	ENST00000264463		IntronicSNV	FALSE	not protein-affecting
5:24604216:G/T:1	CDH10	ENST00000264463		IntronicSNV	FALSE	not protein-affecting
5:230049:G/C:1	SDHA	ENST00000264932		IntronicSNV	FALSE	not protein-affecting
5:22843527:C/A:1	CDH12	ENST00000382254		IntronicSNV	FALSE	not protein-affecting
5:22792553:G/C:1	CDH12	ENST00000382254		IntronicSNV	FALSE	not protein-affecting
5:22669184:G/T:1	CDH12	ENST00000382254		IntronicSNV	FALSE	not protein-affecting
5:22625174:A/C:1	CDH12	ENST00000382254		IntronicSNV	FALSE	not protein-affecting
5:22412423:C/T:1	CDH12	ENST00000382254		IntronicSNV	FALSE	not protein-affecting
5:22363148:A/T:1	CDH12	ENST00000382254		IntronicSNV	FALSE	not protein-affecting
5:21767812:G/T:1	CDH12	ENST00000382254		IntronicSNV	FALSE	not protein-affecting
5:20549272:T/A:1	CDH18	ENST00000542864		IntronicSNV	FALSE	not protein-affecting
5:20341622:G/A:1	CDH18	ENST00000542864		IntronicSNV	FALSE	not protein-affecting
5:20319531:C/A:1	CDH18	ENST00000542864		IntronicSNV	FALSE	not protein-affecting
5:20106965:A/T:1	CDH18	ENST00000542864		IntronicSNV	FALSE	not protein-affecting
5:19961662:C/A:1	CDH18	ENST00000542864		IntronicSNV	FALSE	not protein-affecting
5:19935154:G/A:1	CDH18	ENST00000542864		IntronicSNV	FALSE	not protein-affecting
5:19833966:C/G:1	CDH18	ENST00000542864		IntronicSNV	FALSE	not protein-affecting
5:19752121:C/A:1	CDH18	ENST00000542864		IntronicSNV	FALSE	not protein-affecting
5:19669387:C/A:1	CDH18	ENST00000542864		IntronicSNV	FALSE	not protein-affecting
5:188024:G/A:1	PLEKHG4B	ENST00000283426		3-UTRSNV	FALSE	not protein-affecting
5:180657355:G/A:1	TRIM41	ENST00000315073		IntronicSNV	FALSE	not protein-affecting
5:179433836:A/C:1	RNF130	ENST00000521389		IntronicSNV	FALSE	not protein-affecting
5:179300605:A/G:1	TBC1D9B	ENST00000356834		IntronicSNV	FALSE	not protein-affecting
5:178669955:T/A:1	ADAMTS2	ENST00000251582		IntronicSNV	FALSE	not protein-affecting
5:178550679:C/G:1	ADAMTS2	ENST00000251582		IntronicSNV	FALSE	not protein-affecting
5:178495810:C/A:1	ZNF354C	ENST00000315475		IntronicSNV	FALSE	not protein-affecting
5:178048448:G/C:1	CLK4	ENST00000316308		IntronicSNV	FALSE	not protein-affecting
5:177992343:C/A:1	COL23A1	ENST00000390654		IntronicSNV	FALSE	not protein-affecting
5:177963379:G/A:1	COL23A1	ENST00000390654		IntronicSNV	FALSE	not protein-affecting
5:177847155:C/A:1	COL23A1	ENST00000390654		IntronicSNV	FALSE	not protein-affecting
5:177780688:C/T:1	COL23A1	ENST00000390654		IntronicSNV	FALSE	not protein-affecting
5:177743765:C/A:1	COL23A1	ENST00000390654		IntronicSNV	FALSE	not protein-affecting
5:177701118:C/G:1	COL23A1	ENST00000390654		IntronicSNV	FALSE	not protein-affecting
5:176918295:G/A:1	PDLIM7	ENST00000355841		IntronicSNV	FALSE	not protein-affecting
5:176522828:CCCCACCTCAGTGTCCCCAGGCATTCACGCTTTCCT/-:1	FGFR4	ENST00000292408		IntronicBlockSubstitution	FALSE	not protein-affecting
5:176353165:G/C:1	UIMC1	ENST00000377227		IntronicSNV	FALSE	not protein-affecting
5:176262298:C/A:1	UNC5A	ENST00000329542		IntronicSNV	FALSE	not protein-affecting
5:176054764:C/T:1	SNCB	ENST00000310112		IntronicSNV	FALSE	not protein-affecting
5:176009770:AAGACCCTGTCTCAAAAA/-:1	CDHR2	ENST00000510636		IntronicBlockSubstitution	FALSE	not protein-affecting
5:175254969:G/A:1	CPLX2	ENST00000359546		IntronicSNV	FALSE	not protein-affecting
5:173418793:G/T:1	C5orf47	ENST00000340147		IntronicSNV	FALSE	not protein-affecting
5:172532812:G/T:1	CREBRF	ENST00000296953		IntronicSNV	FALSE	not protein-affecting
5:172386853:C/T:1	RPL26L1	ENST00000521476		IntronicSNV	FALSE	not protein-affecting
5:171779920:C/G:1	SH3PXD2B	ENST00000311601		IntronicSNV	FALSE	not protein-affecting
5:170867858:C/A:1	FGF18	ENST00000274625		IntronicSNV	FALSE	not protein-affecting
5:170867857:C/A:1	FGF18	ENST00000274625		IntronicSNV	FALSE	not protein-affecting
5:170855836:G/A:1	FGF18	ENST00000274625		IntronicSNV	FALSE	not protein-affecting
5:170593635:G/A:1	RANBP17	ENST00000523189		IntronicSNV	FALSE	not protein-affecting
5:170219146:G/T:1	GABRP	ENST00000518525		IntronicSNV	FALSE	not protein-affecting
5:170210851:G/C:1	GABRP	ENST00000518525		5-UTRSNV	FALSE	not protein-affecting
5:170042050:C/G:1	KCNIP1	ENST00000411494		IntronicSNV	FALSE	not protein-affecting
5:169999034:T/A:1	KCNIP1	ENST00000411494		IntronicSNV	FALSE	not protein-affecting
5:169695356:C/G:1	LCP2	ENST00000046794		IntronicSNV	FALSE	not protein-affecting
5:169666969:C/T:1	C5orf58	ENST00000521850		IntronicSNV	FALSE	not protein-affecting
5:169139706:T/C:1	DOCK2	ENST00000256935		IntronicSNV	FALSE	not protein-affecting
5:168718877:C/A:1	SLIT3	ENST00000519560		IntronicSNV	FALSE	not protein-affecting
5:168667023:G/A:1	SLIT3	ENST00000519560		IntronicSNV	FALSE	not protein-affecting
5:168456497:T/A:1	SLIT3	ENST00000519560		IntronicSNV	FALSE	not protein-affecting
5:168252833:C/G:1	SLIT3	ENST00000519560		IntronicSNV	FALSE	not protein-affecting
5:168205383:T/C:1	SLIT3	ENST00000519560		IntronicSNV	FALSE	not protein-affecting
5:168189330:T/A:1	SLIT3	ENST00000519560		IntronicSNV	FALSE	not protein-affecting
5:168137417:G/T:1	SLIT3	ENST00000519560		IntronicSNV	FALSE	not protein-affecting
5:167823213:A/T:1	WWC1	ENST00000521089		IntronicSNV	FALSE	not protein-affecting
5:167627774:G/T:1	TENM2	ENST00000518659		IntronicSNV	FALSE	not protein-affecting
5:16762331:C/A:1	MYO10	ENST00000513610		IntronicSNV	FALSE	not protein-affecting
5:167557471:T/C:1	TENM2	ENST00000518659		IntronicSNV	FALSE	not protein-affecting
5:167324087:A/C:1	TENM2	ENST00000518659		IntronicSNV	FALSE	not protein-affecting
5:167288519:G/T:1	TENM2	ENST00000518659		IntronicSNV	FALSE	not protein-affecting
5:167288518:G/A:1	TENM2	ENST00000518659		IntronicSNV	FALSE	not protein-affecting
5:167266423:C/T:1	TENM2	ENST00000518659		IntronicSNV	FALSE	not protein-affecting
5:167256653:T/A:1	TENM2	ENST00000518659		IntronicSNV	FALSE	not protein-affecting
5:16721870:G/A:1	MYO10	ENST00000513610		IntronicSNV	FALSE	not protein-affecting
5:167157750:G/C:1	TENM2	ENST00000518659		IntronicSNV	FALSE	not protein-affecting
5:167075602:G/A:1	TENM2	ENST00000518659		IntronicSNV	FALSE	not protein-affecting
5:166946102:C/A:1	TENM2	ENST00000518659		IntronicSNV	FALSE	not protein-affecting
5:166824008:A/T:1	TENM2	ENST00000518659		IntronicSNV	FALSE	not protein-affecting
5:166717469:G/A:1	TENM2	ENST00000518659		IntronicSNV	FALSE	not protein-affecting
5:16543471:A/C:1	RETREG1	ENST00000306320		IntronicSNV	FALSE	not protein-affecting
5:162901695:C/A:1	HMMR	ENST00000393915		IntronicSNV	FALSE	not protein-affecting
5:161571119:C/A:1	GABRG2	ENST00000414552		IntronicSNV	FALSE	not protein-affecting
5:161301313:GATATT/-:1	GABRA1	ENST00000428797		IntronicBlockSubstitution	FALSE	not protein-affecting
5:161289729:T/A:1	GABRA1	ENST00000428797		IntronicSNV	FALSE	not protein-affecting
5:161288583:C/T:1	GABRA1	ENST00000428797		IntronicSNV	FALSE	not protein-affecting
5:160947950:G/T:1	GABRB2	ENST00000274547		IntronicSNV	FALSE	not protein-affecting
5:160806765:G/C:1	GABRB2	ENST00000274547		IntronicSNV	FALSE	not protein-affecting
5:16074949:G/A:1	2011-03-01	ENST00000332432		IntronicSNV	FALSE	not protein-affecting
5:160730581:G/T:1	GABRB2	ENST00000274547		IntronicSNV	FALSE	not protein-affecting
5:160207346:T/C:1	ATP10B	ENST00000327245		IntronicSNV	FALSE	not protein-affecting
5:160101557:G/T:1	ATP10B	ENST00000327245		IntronicSNV	FALSE	not protein-affecting
5:15919077:C/A:1	FBXL7	ENST00000504595		IntronicSNV	FALSE	not protein-affecting
5:15897138:G/T:1	FBXL7	ENST00000504595		IntronicSNV	FALSE	not protein-affecting
5:15896454:A/C:1	FBXL7	ENST00000504595		IntronicSNV	FALSE	not protein-affecting
5:158507519:T/A:1	EBF1	ENST00000313708		IntronicSNV	FALSE	not protein-affecting
5:158391328:T/C:1	EBF1	ENST00000313708		IntronicSNV	FALSE	not protein-affecting
5:15832153:TACTCTAAA/-:1	FBXL7	ENST00000504595		IntronicBlockSubstitution	FALSE	not protein-affecting
5:158243695:A/G:1	EBF1	ENST00000313708		IntronicSNV	FALSE	not protein-affecting
5:15776452:T/G:1	FBXL7	ENST00000504595		IntronicSNV	FALSE	not protein-affecting
5:15768809:G/A:1	FBXL7	ENST00000504595		IntronicSNV	FALSE	not protein-affecting
5:157069186:T/C:1	SOX30	ENST00000265007		IntronicSNV	FALSE	not protein-affecting
5:15684497:G/T:1	FBXL7	ENST00000504595		IntronicSNV	FALSE	not protein-affecting
5:156764697:C/A:1	CYFIP2	ENST00000318218		IntronicSNV	FALSE	not protein-affecting
5:156631815:T/C:1	ITK	ENST00000422843		IntronicSNV	FALSE	not protein-affecting
5:156468282:G/T:1	HAVCR1	ENST00000339252		IntronicSNV	FALSE	not protein-affecting
5:156137383:T/G:1	SGCD	ENST00000337851		IntronicSNV	FALSE	not protein-affecting
5:156044181:A/G:1	SGCD	ENST00000337851		IntronicSNV	FALSE	not protein-affecting
5:155972430:T/G:1	SGCD	ENST00000337851		IntronicSNV	FALSE	not protein-affecting
5:155933137:T/C:1	SGCD	ENST00000337851		IntronicSNV	FALSE	not protein-affecting
5:155906585:G/T:1	SGCD	ENST00000337851		IntronicSNV	FALSE	not protein-affecting
5:155888281:TATAAAAGATA/-:1	SGCD	ENST00000337851		IntronicBlockSubstitution	FALSE	not protein-affecting
5:155871899:A/C:1	SGCD	ENST00000337851		IntronicSNV	FALSE	not protein-affecting
5:155809456:G/T:1	SGCD	ENST00000337851		IntronicSNV	FALSE	not protein-affecting
5:155802650:G/T:1	SGCD	ENST00000337851		IntronicSNV	FALSE	not protein-affecting
5:155754284:A/G:1	SGCD	ENST00000337851		IntronicSNV	FALSE	not protein-affecting
5:15528709:T/A:1	FBXL7	ENST00000504595		IntronicSNV	FALSE	not protein-affecting
5:154344899:C/T:1	MRPL22	ENST00000523037		IntronicSNV	FALSE	not protein-affecting
5:154188392:C/T:1	LARP1	ENST00000336314		IntronicSNV	FALSE	not protein-affecting
5:153750419:A/G:1	GALNT10	ENST00000297107		IntronicSNV	FALSE	not protein-affecting
5:153059780:T/C:1	GRIA1	ENST00000285900		IntronicSNV	FALSE	not protein-affecting
5:153052572:A/T:1	GRIA1	ENST00000285900		IntronicSNV	FALSE	not protein-affecting
5:151272579:C/G:1	GLRA1	ENST00000455880		IntronicSNV	FALSE	not protein-affecting
5:151202426:G/T:1	GLRA1	ENST00000455880	N394K	Missense	FALSE	Functional Impact score not available
5:150588730:C/T:1	CCDC69	ENST00000355417		IntronicSNV	FALSE	not protein-affecting
5:150573543:T/C:1	CCDC69	ENST00000355417		IntronicSNV	FALSE	not protein-affecting
5:149787782:G/C:1	CD74	ENST00000009530		IntronicSNV	FALSE	not protein-affecting
5:149676469:G/A:1	ARSI	ENST00000328668		3-UTRSNV	FALSE	not protein-affecting
5:149649602:G/C:1	CAMK2A	ENST00000398376		IntronicSNV	FALSE	not protein-affecting
5:148877108:A/C:1	CSNK1A1	ENST00000515768		IntronicSNV	FALSE	not protein-affecting
5:148729619:G/C:1	GRPEL2	ENST00000329271		IntronicSNV	FALSE	not protein-affecting
5:148707258:G/T:1	AFAP1L1	ENST00000296721		IntronicSNV	FALSE	not protein-affecting
5:147459736:T/G:1	SPINK5	ENST00000359874		IntronicSNV	FALSE	not protein-affecting
5:147445927:A/C:1	SPINK5	ENST00000359874		IntronicSNV	FALSE	not protein-affecting
5:146820327:T/G:1	DPYSL3	ENST00000343218		IntronicSNV	FALSE	not protein-affecting
5:146723144:C/A:1	STK32A	ENST00000397936		IntronicSNV	FALSE	not protein-affecting
5:146653945:C/G:1	STK32A	ENST00000397936		IntronicSNV	FALSE	not protein-affecting
5:146372111:C/G:1	PPP2R2B	ENST00000336640		IntronicSNV	FALSE	not protein-affecting
5:146153225:C/T:1	PPP2R2B	ENST00000336640		IntronicSNV	FALSE	not protein-affecting
5:146111809:C/A:1	PPP2R2B	ENST00000336640		IntronicSNV	FALSE	not protein-affecting
5:146003762:G/A:1	PPP2R2B	ENST00000336640		IntronicSNV	FALSE	not protein-affecting
5:145368566:G/T:1	SH3RF2	ENST00000511217		IntronicSNV	FALSE	not protein-affecting
5:14438373:C/T:1	TRIO	ENST00000344204		IntronicSNV	FALSE	not protein-affecting
5:14320266:A/G:1	TRIO	ENST00000344204		IntronicSNV	FALSE	not protein-affecting
5:142730807:A/G:1	NR3C1	ENST00000231509		IntronicSNV	FALSE	not protein-affecting
5:142355364:C/G:1	ARHGAP26	ENST00000274498		IntronicSNV	FALSE	not protein-affecting
5:142160402:C/G:1	ARHGAP26	ENST00000274498		IntronicSNV	FALSE	not protein-affecting
5:140992977:G/T:1	DIAPH1	ENST00000398557		IntronicSNV	FALSE	not protein-affecting
5:140588659:T/C:1	PCDHB12	ENST00000239450	S60S	Synonymous	FALSE	not protein-affecting
5:140482283:G/A:1	PCDHB3	ENST00000231130	D684N	Missense	FALSE	Functional Impact score not available
5:140480431:T/A:1	PCDHB3	ENST00000231130	V66V	Synonymous	FALSE	not protein-affecting
5:140202180:A/G:1	PCDHA5	ENST00000529859	K274E	Missense	FALSE	Functional Impact score not available
5:139917173:AGGT/-:1	ANKHD1	ENST00000297183		SpliceDonorBlockSubstitution	FALSE	Functional Impact score not available
5:139917173:AGGT/-:1	ANKHD1-EIF4EBP3	ENST00000532219		SpliceDonorBlockSubstitution	FALSE	Functional Impact score not available
5:139586509:C/G:1	CYSTM1	ENST00000261811		IntronicSNV	FALSE	not protein-affecting
5:139586505:G/C:1	CYSTM1	ENST00000261811		IntronicSNV	FALSE	not protein-affecting
5:139558428:C/A:1	CYSTM1	ENST00000261811		IntronicSNV	FALSE	not protein-affecting
5:139272230:A/G:1	NRG2	ENST00000361474		IntronicSNV	FALSE	not protein-affecting
5:139268694:A/G:1	NRG2	ENST00000361474		IntronicSNV	FALSE	not protein-affecting
5:139233218:T/C:1	NRG2	ENST00000361474		IntronicSNV	FALSE	not protein-affecting
5:138510257:G/T:1	SIL1	ENST00000394817		IntronicSNV	FALSE	not protein-affecting
5:138451734:G/C:1	SIL1	ENST00000394817		IntronicSNV	FALSE	not protein-affecting
5:138150504:G/T:1	CTNNA1	ENST00000302763		IntronicSNV	FALSE	not protein-affecting
5:13756844:G/A:1	DNAH5	ENST00000265104		IntronicSNV	FALSE	not protein-affecting
5:13743000:A/T:1	DNAH5	ENST00000265104		IntronicSNV	FALSE	not protein-affecting
5:137256938:T/C:1	PKD2L2	ENST00000290431		IntronicSNV	FALSE	not protein-affecting
5:136773692:C/A:1	SPOCK1	ENST00000394945		IntronicSNV	FALSE	not protein-affecting
5:136403480:G/C:1	SPOCK1	ENST00000394945	S171R	Missense	FALSE	Functional Impact score not available
5:135698138:A/T:1	TRPC7	ENST00000513104		IntronicSNV	FALSE	not protein-affecting
5:134558189:G/A:1	CTC-203F4.1	ENST00000432382		IntronicSNV	FALSE	not protein-affecting
5:134371080:C/T:1	CTC-203F4.1	ENST00000432382		IntronicSNV	FALSE	not protein-affecting
5:134270542:C/A:1	PCBD2	ENST00000512783		IntronicSNV	FALSE	not protein-affecting
5:133864087:G/T:1	JADE2	ENST00000395003		IntronicSNV	FALSE	not protein-affecting
5:132717525:T/G:1	FSTL4	ENST00000265342		IntronicSNV	FALSE	not protein-affecting
5:132342021:G/T:1	ZCCHC10	ENST00000324170		IntronicSNV	FALSE	not protein-affecting
5:132287670:G/A:1	AFF4	ENST00000265343		IntronicSNV	FALSE	not protein-affecting
5:131953627:G/A:1	RAD50	ENST00000265335		IntronicSNV	FALSE	not protein-affecting
5:131330504:A/G:1	ACSL6	ENST00000379264		IntronicSNV	FALSE	not protein-affecting
5:130863715:A/G:1	RAPGEF6	ENST00000296859		IntronicSNV	FALSE	not protein-affecting
5:130648295:C/T:1	CDC42SE2	ENST00000505065		IntronicSNV	FALSE	not protein-affecting
5:129362333:CCTTAAAATTGTATGTAATTGTTTTTGG/-:1	CHSY3	ENST00000305031		IntronicBlockSubstitution	FALSE	not protein-affecting
5:129312179:C/A:1	CHSY3	ENST00000305031		IntronicSNV	FALSE	not protein-affecting
5:129278398:T/C:1	CHSY3	ENST00000305031		IntronicSNV	FALSE	not protein-affecting
5:129048268:G/A:1	ADAMTS19	ENST00000274487		IntronicSNV	FALSE	not protein-affecting
5:128895014:A/C:1	ADAMTS19	ENST00000274487		IntronicSNV	FALSE	not protein-affecting
5:128857408:A/C:1	ADAMTS19	ENST00000274487		IntronicSNV	FALSE	not protein-affecting
5:127966350:A/C:1	FBN2	ENST00000508053		IntronicSNV	FALSE	not protein-affecting
5:127878086:C/A:1	FBN2	ENST00000508053		IntronicSNV	FALSE	not protein-affecting
5:127839460:G/C:1	FBN2	ENST00000508053		IntronicSNV	FALSE	not protein-affecting
5:127745293:G/T:1	FBN2	ENST00000508053		IntronicSNV	FALSE	not protein-affecting
5:126883937:G/C:1	PRRC1	ENST00000296666		IntronicSNV	FALSE	not protein-affecting
5:126779981:T/G:1	MEGF10	ENST00000274473		IntronicSNV	FALSE	not protein-affecting
5:126748353:G/T:1	MEGF10	ENST00000274473		IntronicSNV	FALSE	not protein-affecting
5:126741936:T/G:1	MEGF10	ENST00000274473		IntronicSNV	FALSE	not protein-affecting
5:126741508:T/C:1	MEGF10	ENST00000274473		IntronicSNV	FALSE	not protein-affecting
5:126349093:G/T:1	2003-03-01	ENST00000308660		IntronicSNV	FALSE	not protein-affecting
5:122703847:G/T:1	CEP120	ENST00000306467		IntronicSNV	FALSE	not protein-affecting
5:122243212:T/C:1	SNX24	ENST00000261369		IntronicSNV	FALSE	not protein-affecting
5:122234544:G/T:1	SNX24	ENST00000261369		IntronicSNV	FALSE	not protein-affecting
5:122138023:C/A:1	SNX2	ENST00000379516		IntronicSNV	FALSE	not protein-affecting
5:122134879:C/G:1	SNX2	ENST00000379516		IntronicSNV	FALSE	not protein-affecting
5:121679713:C/A:1	SNCAIP	ENST00000261368		IntronicSNV	FALSE	not protein-affecting
5:121360243:T/C:1	SRFBP1	ENST00000339397		IntronicSNV	FALSE	not protein-affecting
5:121348881:C/A:1	SRFBP1	ENST00000339397		IntronicSNV	FALSE	not protein-affecting
5:119994893:G/A:1	PRR16	ENST00000379551		IntronicSNV	FALSE	not protein-affecting
5:119949816:C/G:1	PRR16	ENST00000379551		IntronicSNV	FALSE	not protein-affecting
5:119909621:C/A:1	PRR16	ENST00000379551		IntronicSNV	FALSE	not protein-affecting
5:119874128:A/C:1	PRR16	ENST00000379551		IntronicSNV	FALSE	not protein-affecting
5:119801421:AGCTCCGCTGCGTGAG/-:1	PRR16	ENST00000379551		IntronicBlockSubstitution	FALSE	not protein-affecting
5:11896746:T/C:1	CTNND2	ENST00000304623		IntronicSNV	FALSE	not protein-affecting
5:118870063:C/T:1	HSD17B4	ENST00000504811		IntronicSNV	FALSE	not protein-affecting
5:118524284:GAAACTTGATTGTTGGTTATCAAATGTTAGTAAGAACAAA/-:1	DMXL1	ENST00000311085		IntronicBlockSubstitution	FALSE	not protein-affecting
5:118489317:C/A:1	DMXL1	ENST00000311085		IntronicSNV	FALSE	not protein-affecting
5:118452867:G/C:1	DMXL1	ENST00000311085		IntronicSNV	FALSE	not protein-affecting
5:11831378:A/G:1	CTNND2	ENST00000304623		IntronicSNV	FALSE	not protein-affecting
5:11585433:T/C:1	CTNND2	ENST00000304623		IntronicSNV	FALSE	not protein-affecting
5:115818825:A/G:1	SEMA6A	ENST00000343348		IntronicSNV	FALSE	not protein-affecting
5:115556783:T/C:1	COMMD10	ENST00000274458		IntronicSNV	FALSE	not protein-affecting
5:115467381:C/T:1	COMMD10	ENST00000274458		IntronicSNV	FALSE	not protein-affecting
5:115467379:C/T:1	COMMD10	ENST00000274458		IntronicSNV	FALSE	not protein-affecting
5:115316132:G/T:1	LVRN	ENST00000357872		IntronicSNV	FALSE	not protein-affecting
5:113825781:G/A:1	KCNN2	ENST00000264773		IntronicSNV	FALSE	not protein-affecting
5:113733561:T/G:1	KCNN2	ENST00000264773		IntronicSNV	FALSE	not protein-affecting
5:11335307:G/T:1	CTNND2	ENST00000304623		IntronicSNV	FALSE	not protein-affecting
5:112817203:A/G:1	MCC	ENST00000408903		IntronicSNV	FALSE	not protein-affecting
5:112635563:T/A:1	MCC	ENST00000408903		IntronicSNV	FALSE	not protein-affecting
5:111585499:G/T:1	EPB41L4A	ENST00000261486		IntronicSNV	FALSE	not protein-affecting
5:111209853:G/T:1	NREP	ENST00000395634		IntronicSNV	FALSE	not protein-affecting
5:110724838:G/T:1	CAMK4	ENST00000282356		IntronicSNV	FALSE	not protein-affecting
5:110704730:C/A:1	CAMK4	ENST00000282356		IntronicSNV	FALSE	not protein-affecting
5:109948105:A/G:1	TMEM232	ENST00000455884		IntronicSNV	FALSE	not protein-affecting
5:109892702:G/A:1	TMEM232	ENST00000455884		IntronicSNV	FALSE	not protein-affecting
5:109161996:G/T:1	MAN2A1	ENST00000261483		IntronicSNV	FALSE	not protein-affecting
5:109081763:C/T:1	MAN2A1	ENST00000261483		IntronicSNV	FALSE	not protein-affecting
5:109053437:G/A:1	MAN2A1	ENST00000261483		IntronicSNV	FALSE	not protein-affecting
5:108690029:A/C:1	PJA2	ENST00000361189		IntronicSNV	FALSE	not protein-affecting
5:108461486:C/T:1	FER	ENST00000281092		IntronicSNV	FALSE	not protein-affecting
5:108437482:G/T:1	FER	ENST00000281092		IntronicSNV	FALSE	not protein-affecting
5:108347087:G/T:1	FER	ENST00000281092		IntronicSNV	FALSE	not protein-affecting
5:107659455:C/A:1	FBXL17	ENST00000542267		IntronicSNV	FALSE	not protein-affecting
5:107495067:G/T:1	FBXL17	ENST00000542267		IntronicSNV	FALSE	not protein-affecting
5:107450691:G/T:1	FBXL17	ENST00000542267		IntronicSNV	FALSE	not protein-affecting
5:106992474:G/T:1	EFNA5	ENST00000333274		IntronicSNV	FALSE	not protein-affecting
5:106943421:G/C:1	EFNA5	ENST00000333274		IntronicSNV	FALSE	not protein-affecting
5:102470230:A/T:1	PPIP5K2	ENST00000321521		IntronicSNV	FALSE	not protein-affecting
5:102469280:G/A:1	PPIP5K2	ENST00000321521	E80K	Missense	FALSE	Functional Impact score not available
5:102232634:G/T:1	PAM	ENST00000304400		IntronicSNV	FALSE	not protein-affecting
5:100159929:C/A:1	ST8SIA4	ENST00000231461		IntronicSNV	FALSE	not protein-affecting
4:99415840:G/C:1	TSPAN5	ENST00000305798		IntronicSNV	FALSE	not protein-affecting
4:99220647:G/T:1	RAP1GDS1	ENST00000339360		IntronicSNV	FALSE	not protein-affecting
4:99199437:C/A:1	RAP1GDS1	ENST00000339360		IntronicSNV	FALSE	not protein-affecting
4:98791123:T/A:1	STPG2	ENST00000295268		IntronicSNV	FALSE	not protein-affecting
4:98511858:A/T:1	STPG2	ENST00000295268		IntronicSNV	FALSE	not protein-affecting
4:96219013:G/T:1	UNC5C	ENST00000453304		IntronicSNV	FALSE	not protein-affecting
4:96186174:T/G:1	UNC5C	ENST00000453304		IntronicSNV	FALSE	not protein-affecting
4:96141448:T/G:1	UNC5C	ENST00000453304		IntronicSNV	FALSE	not protein-affecting
4:96135088:C/A:1	UNC5C	ENST00000453304		IntronicSNV	FALSE	not protein-affecting
4:95997059:C/A:1	BMPR1B	ENST00000515059		IntronicSNV	FALSE	not protein-affecting
4:95768032:T/A:1	BMPR1B	ENST00000515059		IntronicSNV	FALSE	not protein-affecting
4:95739174:G/T:1	BMPR1B	ENST00000515059		IntronicSNV	FALSE	not protein-affecting
4:95492507:C/A:1	PDLIM5	ENST00000317968		IntronicSNV	FALSE	not protein-affecting
4:95233116:C/A:1	HPGDS	ENST00000295256		IntronicSNV	FALSE	not protein-affecting
4:94391706:T/A:1	GRID2	ENST00000282020		IntronicSNV	FALSE	not protein-affecting
4:94253022:G/T:1	GRID2	ENST00000282020		IntronicSNV	FALSE	not protein-affecting
4:94188127:A/T:1	GRID2	ENST00000282020		IntronicSNV	FALSE	not protein-affecting
4:94184934:T/A:1	GRID2	ENST00000282020		IntronicSNV	FALSE	not protein-affecting
4:94182607:A/C:1	GRID2	ENST00000282020		IntronicSNV	FALSE	not protein-affecting
4:94121360:T/C:1	GRID2	ENST00000282020		IntronicSNV	FALSE	not protein-affecting
4:93864943:C/T:1	GRID2	ENST00000282020		IntronicSNV	FALSE	not protein-affecting
4:93858389:G/A:1	GRID2	ENST00000282020		IntronicSNV	FALSE	not protein-affecting
4:93842198:C/A:1	GRID2	ENST00000282020		IntronicSNV	FALSE	not protein-affecting
4:93737782:C/A:1	GRID2	ENST00000282020		IntronicSNV	FALSE	not protein-affecting
4:93692611:C/T:1	GRID2	ENST00000282020		IntronicSNV	FALSE	not protein-affecting
4:93507366:T/A:1	GRID2	ENST00000282020		IntronicSNV	FALSE	not protein-affecting
4:93381446:G/T:1	GRID2	ENST00000282020		IntronicSNV	FALSE	not protein-affecting
4:93362772:G/T:1	GRID2	ENST00000282020		IntronicSNV	FALSE	not protein-affecting
4:93269158:G/A:1	GRID2	ENST00000282020		IntronicSNV	FALSE	not protein-affecting
4:93222916:C/A:1	AC112695.1	ENST00000504213		IntronicSNV	FALSE	not protein-affecting
4:93222915:T/A:1	AC112695.1	ENST00000504213		IntronicSNV	FALSE	not protein-affecting
4:92477731:CAAAACTATCTAGA/-:1	CCSER1	ENST00000509176		IntronicBlockSubstitution	FALSE	not protein-affecting
4:92346001:A/G:1	CCSER1	ENST00000509176		IntronicSNV	FALSE	not protein-affecting
4:92314441:G/T:1	CCSER1	ENST00000509176		IntronicSNV	FALSE	not protein-affecting
4:92296212:G/T:1	CCSER1	ENST00000509176		IntronicSNV	FALSE	not protein-affecting
4:92281144:G/T:1	CCSER1	ENST00000509176		IntronicSNV	FALSE	not protein-affecting
4:91902341:G/A:1	CCSER1	ENST00000509176		IntronicSNV	FALSE	not protein-affecting
4:91679382:T/C:1	CCSER1	ENST00000509176		IntronicSNV	FALSE	not protein-affecting
4:91394880:T/A:1	CCSER1	ENST00000509176		IntronicSNV	FALSE	not protein-affecting
4:91304210:G/A:1	CCSER1	ENST00000509176		IntronicSNV	FALSE	not protein-affecting
4:91131708:C/T:1	CCSER1	ENST00000509176		IntronicSNV	FALSE	not protein-affecting
4:90696550:A/G:1	SNCA	ENST00000394986		IntronicSNV	FALSE	not protein-affecting
4:90678390:C/T:1	SNCA	ENST00000394986		IntronicSNV	FALSE	not protein-affecting
4:89954543:G/C:1	FAM13A	ENST00000264344		IntronicSNV	FALSE	not protein-affecting
4:89762446:A/C:1	FAM13A	ENST00000264344		IntronicSNV	FALSE	not protein-affecting
4:89019437:G/A:1	ABCG2	ENST00000237612		IntronicSNV	FALSE	not protein-affecting
4:88755751:C/A:1	MEPE	ENST00000424957		IntronicSNV	FALSE	not protein-affecting
4:88278648:C/T:1	HSD17B11	ENST00000358290		IntronicSNV	FALSE	not protein-affecting
4:87756604:G/C:1	SLC10A6	ENST00000273905		IntronicSNV	FALSE	not protein-affecting
4:87706227:G/A:1	PTPN13	ENST00000436978		IntronicSNV	FALSE	not protein-affecting
4:87626527:T/C:1	PTPN13	ENST00000436978		IntronicSNV	FALSE	not protein-affecting
4:87119986:T/G:1	MAPK10	ENST00000359221		IntronicSNV	FALSE	not protein-affecting
4:87112958:C/G:1	MAPK10	ENST00000359221		IntronicSNV	FALSE	not protein-affecting
4:87021226:C/A:1	MAPK10	ENST00000359221		IntronicSNV	FALSE	not protein-affecting
4:86910277:G/C:1	ARHGAP24	ENST00000395184		IntronicSNV	FALSE	not protein-affecting
4:86608655:G/A:1	ARHGAP24	ENST00000395184		IntronicSNV	FALSE	not protein-affecting
4:86563624:C/A:1	ARHGAP24	ENST00000395184		IntronicSNV	FALSE	not protein-affecting
4:8430263:T/A:1	ACOX3	ENST00000356406		IntronicSNV	FALSE	not protein-affecting
4:83791364:C/T:1	SEC31A	ENST00000395310		IntronicSNV	FALSE	not protein-affecting
4:83741054:A/C:1	SEC31A	ENST00000395310		IntronicSNV	FALSE	not protein-affecting
4:83706201:G/T:1	SCD5	ENST00000319540		IntronicSNV	FALSE	not protein-affecting
4:83465649:T/C:1	TMEM150C	ENST00000449862		IntronicSNV	FALSE	not protein-affecting
4:83372327:G/C:1	ENOPH1	ENST00000273920	K106N	Missense	FALSE	Functional Impact score not available
4:83291100:A/T:1	HNRNPD	ENST00000313899		IntronicSNV	FALSE	not protein-affecting
4:82389835:A/G:1	RASGEF1B	ENST00000264400		IntronicSNV	FALSE	not protein-affecting
4:82012451:T/A:1	PRKG2	ENST00000395578		IntronicSNV	FALSE	not protein-affecting
4:81837830:G/T:1	CFAP299	ENST00000508675		IntronicSNV	FALSE	not protein-affecting
4:81679703:T/C:1	CFAP299	ENST00000508675		IntronicSNV	FALSE	not protein-affecting
4:81676178:C/T:1	CFAP299	ENST00000508675		IntronicSNV	FALSE	not protein-affecting
4:81670347:T/G:1	CFAP299	ENST00000508675		IntronicSNV	FALSE	not protein-affecting
4:81657266:T/A:1	CFAP299	ENST00000508675		IntronicSNV	FALSE	not protein-affecting
4:81558479:G/A:1	CFAP299	ENST00000508675		IntronicSNV	FALSE	not protein-affecting
4:81372442:A/G:1	CFAP299	ENST00000508675		IntronicSNV	FALSE	not protein-affecting
4:81330251:C/T:1	CFAP299	ENST00000508675		IntronicSNV	FALSE	not protein-affecting
4:81319882:A/G:1	CFAP299	ENST00000508675		IntronicSNV	FALSE	not protein-affecting
4:81274198:C/T:1	CFAP299	ENST00000508675		IntronicSNV	FALSE	not protein-affecting
4:80992143:C/A:1	ANTXR2	ENST00000307333		IntronicSNV	FALSE	not protein-affecting
4:8053841:T/A:1	ABLIM2	ENST00000447017		IntronicSNV	FALSE	not protein-affecting
4:79771700:TTA/-:1	BMP2K	ENST00000335016		IntronicBlockSubstitution	FALSE	not protein-affecting
4:79062815:T/C:1	FRAS1	ENST00000264895		IntronicSNV	FALSE	not protein-affecting
4:79034990:G/C:1	FRAS1	ENST00000264895		IntronicSNV	FALSE	not protein-affecting
4:78708902:C/A:1	CNOT6L	ENST00000264903		IntronicSNV	FALSE	not protein-affecting
4:78487575:A/G:1	CXCL13	ENST00000286758		IntronicSNV	FALSE	not protein-affecting
4:77901262:G/T:1	2011-09-01	ENST00000264893		IntronicSNV	FALSE	not protein-affecting
4:77890835:G/T:1	2011-09-01	ENST00000264893		IntronicSNV	FALSE	not protein-affecting
4:7780233:C/T:1	AFAP1	ENST00000420658		IntronicSNV	FALSE	not protein-affecting
4:77532802:C/A:1	SHROOM3	ENST00000296043		IntronicSNV	FALSE	not protein-affecting
4:77311636:T/C:1	CCDC158	ENST00000388914		IntronicSNV	FALSE	not protein-affecting
4:77200951:A/T:1	FAM47E	ENST00000424749		IntronicSNV	FALSE	not protein-affecting
4:7711314:A/G:1	SORCS2	ENST00000507866		IntronicSNV	FALSE	not protein-affecting
4:76880690:G/C:1	SDAD1	ENST00000356260		IntronicSNV	FALSE	not protein-affecting
4:76658822:G/C:1	USO1	ENST00000538159		IntronicSNV	FALSE	not protein-affecting
4:74088913:C/A:1	ANKRD17	ENST00000358602		IntronicSNV	FALSE	not protein-affecting
4:74046713:G/T:1	ANKRD17	ENST00000358602		IntronicSNV	FALSE	not protein-affecting
4:72986148:G/A:1	NPFFR2	ENST00000308744		IntronicSNV	FALSE	not protein-affecting
4:72920535:A/G:1	NPFFR2	ENST00000308744		IntronicSNV	FALSE	not protein-affecting
4:7260120:G/T:1	SORCS2	ENST00000507866		IntronicSNV	FALSE	not protein-affecting
4:72137089:C/A:1	SLC4A4	ENST00000425175		IntronicSNV	FALSE	not protein-affecting
4:72079150:G/T:1	SLC4A4	ENST00000425175		IntronicSNV	FALSE	not protein-affecting
4:71894704:C/T:1	DCK	ENST00000286648		IntronicSNV	FALSE	not protein-affecting
4:71832050:C/A:1	MOB1B	ENST00000309395		IntronicSNV	FALSE	not protein-affecting
4:71812357:T/C:1	MOB1B	ENST00000309395		IntronicSNV	FALSE	not protein-affecting
4:71339948:G/A:1	MUC7	ENST00000413702		IntronicSNV	FALSE	not protein-affecting
4:71228866:C/A:1	SMR3A	ENST00000226460		IntronicSNV	FALSE	not protein-affecting
4:7065446:C/T:1	GRPEL1	ENST00000264954		IntronicSNV	FALSE	not protein-affecting
4:70347816:T/C:1	UGT2B4	ENST00000305107		IntronicSNV	FALSE	not protein-affecting
4:6981639:G/A:1	TBC1D14	ENST00000409757		IntronicSNV	FALSE	not protein-affecting
4:69345340:A/G:1	TMPRSS11E	ENST00000305363		IntronicSNV	FALSE	not protein-affecting
4:68925910:A/T:1	TMPRSS11F	ENST00000356291		IntronicSNV	FALSE	not protein-affecting
4:66494116:G/C:1	EPHA5	ENST00000273854		IntronicSNV	FALSE	not protein-affecting
4:66485277:T/C:1	EPHA5	ENST00000273854		IntronicSNV	FALSE	not protein-affecting
4:66455283:A/T:1	EPHA5	ENST00000273854		IntronicSNV	FALSE	not protein-affecting
4:66428086:G/A:1	EPHA5	ENST00000273854		IntronicSNV	FALSE	not protein-affecting
4:66413207:T/C:1	EPHA5	ENST00000273854		IntronicSNV	FALSE	not protein-affecting
4:65217103:C/T:1	TECRL	ENST00000381210		IntronicSNV	FALSE	not protein-affecting
4:62848790:A/C:1	ADGRL3	ENST00000514591		IntronicSNV	FALSE	not protein-affecting
4:62643656:G/A:1	ADGRL3	ENST00000514591		IntronicSNV	FALSE	not protein-affecting
4:62454546:C/T:1	ADGRL3	ENST00000514591		IntronicSNV	FALSE	not protein-affecting
4:62298260:A/G:1	ADGRL3	ENST00000514591		IntronicSNV	FALSE	not protein-affecting
4:62262470:T/-:1	ADGRL3	ENST00000514591		IntronicSNV	FALSE	not protein-affecting
4:6111112:G/A:1	JAKMIP1	ENST00000409021		IntronicSNV	FALSE	not protein-affecting
4:6065203:G/C:1	JAKMIP1	ENST00000409021		IntronicSNV	FALSE	not protein-affecting
4:5983890:G/A:1	C4orf50	ENST00000531445		IntronicSNV	FALSE	not protein-affecting
4:5799362:G/A:1	EVC	ENST00000382674		IntronicSNV	FALSE	not protein-affecting
4:57952806:G/C:1	IGFBP7	ENST00000295666		IntronicSNV	FALSE	not protein-affecting
4:5793079:C/T:1	EVC	ENST00000382674		IntronicSNV	FALSE	not protein-affecting
4:57845521:C/A:1	POLR2B	ENST00000381227		IntronicSNV	FALSE	not protein-affecting
4:57444098:T/A:1	THEGL	ENST00000512175		IntronicSNV	FALSE	not protein-affecting
4:5666748:G/A:1	EVC2	ENST00000344408		IntronicSNV	FALSE	not protein-affecting
4:56451930:C/A:1	PDCL2	ENST00000295645		IntronicSNV	FALSE	not protein-affecting
4:56290738:G/T:1	TMEM165	ENST00000381334	G276W	Missense	FALSE	Functional Impact score not available
4:5527331:G/T:1	C4orf6	ENST00000195455		IntronicSNV	FALSE	not protein-affecting
4:5468805:GGGAGGGACCCAGCGGTCCCACT/-:1	STK32B	ENST00000282908		IntronicBlockSubstitution	FALSE	not protein-affecting
4:54283948:T/A:1	FIP1L1	ENST00000337488		IntronicSNV	FALSE	not protein-affecting
4:54267685:G/T:1	FIP1L1	ENST00000337488		IntronicSNV	FALSE	not protein-affecting
4:54245605:G/T:1	FIP1L1	ENST00000337488		IntronicSNV	FALSE	not protein-affecting
4:54218039:A/G:1	SCFD2	ENST00000401642		IntronicSNV	FALSE	not protein-affecting
4:5390218:ACACATACTC/-:1	STK32B	ENST00000282908		IntronicBlockSubstitution	FALSE	not protein-affecting
4:53765950:A/G:1	SCFD2	ENST00000401642		IntronicSNV	FALSE	not protein-affecting
4:5244725:A/C:1	STK32B	ENST00000282908		IntronicSNV	FALSE	not protein-affecting
4:5121174:C/G:1	STK32B	ENST00000282908		IntronicSNV	FALSE	not protein-affecting
4:5061128:G/T:1	STK32B	ENST00000282908		IntronicSNV	FALSE	not protein-affecting
4:48712735:G/A:1	FRYL	ENST00000358350		IntronicSNV	FALSE	not protein-affecting
4:48167271:G/A:1	TEC	ENST00000381501		IntronicSNV	FALSE	not protein-affecting
4:47888176:C/A:1	NFXL1	ENST00000507489		IntronicSNV	FALSE	not protein-affecting
4:47718733:A/C:1	CORIN	ENST00000273857		IntronicSNV	FALSE	not protein-affecting
4:47694104:A/T:1	CORIN	ENST00000273857		IntronicSNV	FALSE	not protein-affecting
4:47640760:A/T:1	CORIN	ENST00000273857		IntronicSNV	FALSE	not protein-affecting
4:47581281:G/T:1	ATP10D	ENST00000273859		IntronicSNV	FALSE	not protein-affecting
4:47571680:TGTA/-:1	ATP10D	ENST00000273859		IntronicBlockSubstitution	FALSE	not protein-affecting
4:47405377:G/A:1	GABRB1	ENST00000295454	G196E	Missense	FALSE	Functional Impact score not available
4:47226682:C/A:1	GABRB1	ENST00000295454		IntronicSNV	FALSE	not protein-affecting
4:46921881:C/T:1	GABRA4	ENST00000264318		3-UTRSNV	FALSE	not protein-affecting
4:46448258:A/C:1	GABRA2	ENST00000510861		IntronicSNV	FALSE	not protein-affecting
4:46347327:C/A:1	GABRA2	ENST00000510861		IntronicSNV	FALSE	not protein-affecting
4:46093464:A/C:1	GABRG1	ENST00000295452		IntronicSNV	FALSE	not protein-affecting
4:44307264:A/T:1	KCTD8	ENST00000360029		IntronicSNV	FALSE	not protein-affecting
4:44276963:T/C:1	KCTD8	ENST00000360029		IntronicSNV	FALSE	not protein-affecting
4:44266139:G/T:1	KCTD8	ENST00000360029		IntronicSNV	FALSE	not protein-affecting
4:44239912:C/A:1	KCTD8	ENST00000360029		IntronicSNV	FALSE	not protein-affecting
4:44194610:C/A:1	KCTD8	ENST00000360029		IntronicSNV	FALSE	not protein-affecting
4:4394363:C/T:1	NSG1	ENST00000421177		IntronicSNV	FALSE	not protein-affecting
4:42635730:G/C:1	ATP8A1	ENST00000381668		IntronicSNV	FALSE	not protein-affecting
4:42440758:G/A:1	ATP8A1	ENST00000381668		IntronicSNV	FALSE	not protein-affecting
4:42401917:A/G:1	SHISA3	ENST00000319234		IntronicSNV	FALSE	not protein-affecting
4:4214352:C/G:1	OTOP1	ENST00000296358		IntronicSNV	FALSE	not protein-affecting
4:42139584:T/C:1	BEND4	ENST00000502486		IntronicSNV	FALSE	not protein-affecting
4:42021723:G/A:1	SLC30A9	ENST00000264451		IntronicSNV	FALSE	not protein-affecting
4:41944195:A/C:1	TMEM33	ENST00000504986		IntronicSNV	FALSE	not protein-affecting
4:41216467:C/A:1	APBB2	ENST00000508593		5-UTRSNV	FALSE	not protein-affecting
4:41152563:C/A:1	APBB2	ENST00000508593		IntronicSNV	FALSE	not protein-affecting
4:40793037:C/A:1	NSUN7	ENST00000381782		IntronicSNV	FALSE	not protein-affecting
4:39905192:G/T:1	PDS5A	ENST00000303538		IntronicSNV	FALSE	not protein-affecting
4:39829128:C/T:1	PDS5A	ENST00000303538		IntronicSNV	FALSE	not protein-affecting
4:39564521:C/T:1	SMIM14	ENST00000295958		IntronicSNV	FALSE	not protein-affecting
4:38061085:G/C:1	TBC1D1	ENST00000261439		IntronicSNV	FALSE	not protein-affecting
4:38052155:C/T:1	TBC1D1	ENST00000261439		IntronicSNV	FALSE	not protein-affecting
4:3589722:C/T:1	LINC00955	ENST00000514422	N30N	Synonymous	FALSE	not protein-affecting
4:3189008:G/A:1	HTT	ENST00000355072		IntronicSNV	FALSE	not protein-affecting
4:3167421:T/C:1	HTT	ENST00000355072		IntronicSNV	FALSE	not protein-affecting
4:31074076:A/T:1	PCDH7	ENST00000543491		IntronicSNV	FALSE	not protein-affecting
4:2941936:C/G:1	NOP14	ENST00000416614		IntronicSNV	FALSE	not protein-affecting
4:2851591:G/A:1	ADD1	ENST00000264758		IntronicSNV	FALSE	not protein-affecting
4:27013554:G/A:1	STIM2	ENST00000465503		IntronicSNV	FALSE	not protein-affecting
4:26972418:T/C:1	STIM2	ENST00000465503		IntronicSNV	FALSE	not protein-affecting
4:25318366:T/G:1	ZCCHC4	ENST00000302874		IntronicSNV	FALSE	not protein-affecting
4:25007380:G/A:1	LGI2	ENST00000382114		IntronicSNV	FALSE	not protein-affecting
4:24880873:C/G:1	CCDC149	ENST00000504487		IntronicSNV	FALSE	not protein-affecting
4:2405613:T/A:1	ZFYVE28	ENST00000290974		IntronicSNV	FALSE	not protein-affecting
4:23873985:T/A:1	PPARGC1A	ENST00000264867		IntronicSNV	FALSE	not protein-affecting
4:22420755:T/A:1	ADGRA3	ENST00000334304		IntronicSNV	FALSE	not protein-affecting
4:21758929:G/A:1	KCNIP4	ENST00000382152		IntronicSNV	FALSE	not protein-affecting
4:21649730:T/C:1	KCNIP4	ENST00000382152		IntronicSNV	FALSE	not protein-affecting
4:21641055:G/T:1	KCNIP4	ENST00000382152		IntronicSNV	FALSE	not protein-affecting
4:21534665:C/A:1	KCNIP4	ENST00000382152		IntronicSNV	FALSE	not protein-affecting
4:21396104:C/G:1	KCNIP4	ENST00000382152		IntronicSNV	FALSE	not protein-affecting
4:21396103:C/A:1	KCNIP4	ENST00000382152		IntronicSNV	FALSE	not protein-affecting
4:21326889:T/G:1	KCNIP4	ENST00000382152		IntronicSNV	FALSE	not protein-affecting
4:2101146:C/A:1	POLN	ENST00000511885		IntronicSNV	FALSE	not protein-affecting
4:20779569:G/T:1	KCNIP4	ENST00000382152		IntronicSNV	FALSE	not protein-affecting
4:20603290:C/A:1	SLIT2	ENST00000504154		IntronicSNV	FALSE	not protein-affecting
4:20573916:T/A:1	SLIT2	ENST00000504154		IntronicSNV	FALSE	not protein-affecting
4:20510951:G/-:1	SLIT2	ENST00000504154		IntronicSNV	FALSE	not protein-affecting
4:20330394:C/A:1	SLIT2	ENST00000504154		IntronicSNV	FALSE	not protein-affecting
4:20309048:G/T:1	SLIT2	ENST00000504154		IntronicSNV	FALSE	not protein-affecting
4:190880984:T/G:1	FRG1	ENST00000226798		IntronicSNV	FALSE	not protein-affecting
4:187198609:C/A:1	F11	ENST00000403665		IntronicSNV	FALSE	not protein-affecting
4:186995226:C/A:1	TLR3	ENST00000296795		IntronicSNV	FALSE	not protein-affecting
4:186667541:G/T:1	SORBS2	ENST00000431808		IntronicSNV	FALSE	not protein-affecting
4:186611913:A/C:1	SORBS2	ENST00000431808		IntronicSNV	FALSE	not protein-affecting
4:186299319:A/G:1	LRP2BP	ENST00000328559	L8L	Synonymous	FALSE	not protein-affecting
4:186287098:C/A:1	LRP2BP	ENST00000328559		3-UTRSNV	FALSE	not protein-affecting
4:186123924:C/G:1	CFAP97	ENST00000458385		IntronicSNV	FALSE	not protein-affecting
4:185619872:G/A:1	CENPU	ENST00000281453		IntronicSNV	FALSE	not protein-affecting
4:185598397:C/G:1	PRIMPOL	ENST00000314970		IntronicSNV	FALSE	not protein-affecting
4:183697080:C/G:1	TENM3	ENST00000511685		IntronicSNV	FALSE	not protein-affecting
4:183507668:C/A:1	TENM3	ENST00000511685		IntronicSNV	FALSE	not protein-affecting
4:18020598:A/C:1	LCORL	ENST00000382226		IntronicSNV	FALSE	not protein-affecting
4:18013834:T/A:1	LCORL	ENST00000382226		IntronicSNV	FALSE	not protein-affecting
4:17943649:C/T:1	LCORL	ENST00000382226		IntronicSNV	FALSE	not protein-affecting
4:178900948:A/C:1	LINC01098	ENST00000507870		IntronicSNV	FALSE	not protein-affecting
4:178683739:G/T:1	LINC01098	ENST00000507870		IntronicSNV	FALSE	not protein-affecting
4:178679111:G/C:1	LINC01098	ENST00000507870		IntronicSNV	FALSE	not protein-affecting
4:17840557:A/T:1	NCAPG	ENST00000251496		IntronicSNV	FALSE	not protein-affecting
4:178264444:C/T:1	NEIL3	ENST00000264596		IntronicSNV	FALSE	not protein-affecting
4:17826403:C/G:1	NCAPG	ENST00000251496		IntronicSNV	FALSE	not protein-affecting
4:17781433:A/T:1	FAM184B	ENST00000265018		IntronicSNV	FALSE	not protein-affecting
4:177679655:A/G:1	VEGFC	ENST00000280193		IntronicSNV	FALSE	not protein-affecting
4:176797036:G/T:1	GPM6A	ENST00000280187		IntronicSNV	FALSE	not protein-affecting
4:17635978:G/A:1	FAM184B	ENST00000265018		IntronicSNV	FALSE	not protein-affecting
4:173739011:T/G:1	GALNTL6	ENST00000506823		IntronicSNV	FALSE	not protein-affecting
4:173600013:C/T:1	GALNTL6	ENST00000506823		IntronicSNV	FALSE	not protein-affecting
4:173546635:A/-:1	GALNTL6	ENST00000506823		IntronicSNV	FALSE	not protein-affecting
4:173477459:G/T:1	GALNTL6	ENST00000506823		IntronicSNV	FALSE	not protein-affecting
4:173323876:C/A:1	GALNTL6	ENST00000506823		IntronicSNV	FALSE	not protein-affecting
4:173279555:A/G:1	GALNTL6	ENST00000506823		IntronicSNV	FALSE	not protein-affecting
4:173102938:GCTCACTGCA/-:1	GALNTL6	ENST00000506823		IntronicBlockSubstitution	FALSE	not protein-affecting
4:172817669:G/T:1	GALNTL6	ENST00000506823		IntronicSNV	FALSE	not protein-affecting
4:170925984:A/C:1	MFAP3L	ENST00000361618		IntronicSNV	FALSE	not protein-affecting
4:169472625:G/T:1	PALLD	ENST00000505667		IntronicSNV	FALSE	not protein-affecting
4:169169606:C/A:1	DDX60	ENST00000393743		IntronicSNV	FALSE	not protein-affecting
4:169039539:G/C:1	ANXA10	ENST00000359299		IntronicSNV	FALSE	not protein-affecting
4:16863635:A/T:1	LDB2	ENST00000304523		IntronicSNV	FALSE	not protein-affecting
4:16834936:T/A:1	LDB2	ENST00000304523		IntronicSNV	FALSE	not protein-affecting
4:168068743:A/G:1	SPOCK3	ENST00000357154		IntronicSNV	FALSE	not protein-affecting
4:167957575:A/C:1	SPOCK3	ENST00000357154		IntronicSNV	FALSE	not protein-affecting
4:16788209:T/A:1	LDB2	ENST00000304523		IntronicSNV	FALSE	not protein-affecting
4:167791255:T/A:1	SPOCK3	ENST00000357154		IntronicSNV	FALSE	not protein-affecting
4:167729575:G/C:1	SPOCK3	ENST00000357154		IntronicSNV	FALSE	not protein-affecting
4:16707722:G/T:1	LDB2	ENST00000304523		IntronicSNV	FALSE	not protein-affecting
4:166911160:T/A:1	TLL1	ENST00000061240		IntronicSNV	FALSE	not protein-affecting
4:166860501:C/A:1	TLL1	ENST00000061240		IntronicSNV	FALSE	not protein-affecting
4:166846650:A/T:1	TLL1	ENST00000061240		IntronicSNV	FALSE	not protein-affecting
4:166846637:A/G:1	TLL1	ENST00000061240		IntronicSNV	FALSE	not protein-affecting
4:16674840:T/C:1	LDB2	ENST00000304523		IntronicSNV	FALSE	not protein-affecting
4:166408129:C/G:1	CPE	ENST00000402744		IntronicSNV	FALSE	not protein-affecting
4:166376576:C/T:1	CPE	ENST00000402744		IntronicSNV	FALSE	not protein-affecting
4:16549257:T/C:1	LDB2	ENST00000304523		IntronicSNV	FALSE	not protein-affecting
4:165193898:T/A:1	2001-03-01	ENST00000503008		IntronicSNV	FALSE	not protein-affecting
4:16516982:C/T:1	LDB2	ENST00000304523		IntronicSNV	FALSE	not protein-affecting
4:165112542:A/C:1	2001-03-01	ENST00000503008		IntronicSNV	FALSE	not protein-affecting
4:16506477:C/G:1	LDB2	ENST00000304523		IntronicSNV	FALSE	not protein-affecting
4:164946246:A/C:1	2001-03-01	ENST00000503008		IntronicSNV	FALSE	not protein-affecting
4:164721767:A/C:1	2001-03-01	ENST00000503008		IntronicSNV	FALSE	not protein-affecting
4:162962625:C/T:1	FSTL5	ENST00000306100		IntronicSNV	FALSE	not protein-affecting
4:162927082:T/C:1	FSTL5	ENST00000306100		IntronicSNV	FALSE	not protein-affecting
4:162924501:A/G:1	FSTL5	ENST00000306100		IntronicSNV	FALSE	not protein-affecting
4:162901879:A/G:1	FSTL5	ENST00000306100		IntronicSNV	FALSE	not protein-affecting
4:162757616:A/G:1	FSTL5	ENST00000306100		IntronicSNV	FALSE	not protein-affecting
4:162718073:T/C:1	FSTL5	ENST00000306100		IntronicSNV	FALSE	not protein-affecting
4:162607659:C/T:1	FSTL5	ENST00000306100		IntronicSNV	FALSE	not protein-affecting
4:162577340:C/A:1	FSTL5	ENST00000306100		IntronicSNV	FALSE	not protein-affecting
4:162532711:G/T:1	FSTL5	ENST00000306100		IntronicSNV	FALSE	not protein-affecting
4:162454597:C/A:1	FSTL5	ENST00000306100		IntronicSNV	FALSE	not protein-affecting
4:162403424:C/T:1	FSTL5	ENST00000306100		IntronicSNV	FALSE	not protein-affecting
4:162366846:T/A:1	FSTL5	ENST00000306100		IntronicSNV	FALSE	not protein-affecting
4:16075990:G/T:1	PROM1	ENST00000510224		IntronicSNV	FALSE	not protein-affecting
4:160235565:G/A:1	RAPGEF2	ENST00000264431		IntronicSNV	FALSE	not protein-affecting
4:159924133:T/A:1	C4orf45	ENST00000434826		IntronicSNV	FALSE	not protein-affecting
4:15990383:C/G:1	PROM1	ENST00000510224		IntronicSNV	FALSE	not protein-affecting
4:159553961:C/A:1	RXFP1	ENST00000307765		IntronicSNV	FALSE	not protein-affecting
4:159531369:A/T:1	RXFP1	ENST00000307765		IntronicSNV	FALSE	not protein-affecting
4:159500129:C/T:1	RXFP1	ENST00000307765		IntronicSNV	FALSE	not protein-affecting
4:159067910:C/A:1	FAM198B	ENST00000393807		IntronicSNV	FALSE	not protein-affecting
4:158220408:C/G:1	GRIA2	ENST00000296526		IntronicSNV	FALSE	not protein-affecting
4:158078651:C/T:1	GLRB	ENST00000264428		IntronicSNV	FALSE	not protein-affecting
4:158055734:C/T:1	GLRB	ENST00000264428		IntronicSNV	FALSE	not protein-affecting
4:158050585:C/A:1	GLRB	ENST00000264428		IntronicSNV	FALSE	not protein-affecting
4:157889826:T/G:1	PDGFC	ENST00000502773		IntronicSNV	FALSE	not protein-affecting
4:157887247:G/T:1	PDGFC	ENST00000502773		IntronicSNV	FALSE	not protein-affecting
4:15720045:A/G:1	BST1	ENST00000265016		IntronicSNV	FALSE	not protein-affecting
4:15684037:C/A:1	FAM200B	ENST00000422728		IntronicSNV	FALSE	not protein-affecting
4:15565028:G/A:1	CC2D2A	ENST00000424120	R1022Q	Missense	FALSE	Functional Impact score not available
4:155194673:G/A:1	DCHS2	ENST00000357232		IntronicSNV	FALSE	not protein-affecting
4:15478274:C/A:1	CC2D2A	ENST00000424120		IntronicSNV	FALSE	not protein-affecting
4:15439629:G/T:1	C1QTNF7	ENST00000295297		IntronicSNV	FALSE	not protein-affecting
4:15432257:TTATAAAGCTG/-:1	C1QTNF7	ENST00000295297		IntronicBlockSubstitution	FALSE	not protein-affecting
4:154170891:G/A:1	TRIM2	ENST00000338700		IntronicSNV	FALSE	not protein-affecting
4:154164842:C/G:1	TRIM2	ENST00000338700		IntronicSNV	FALSE	not protein-affecting
4:153554985:G/A:1	TMEM154	ENST00000304385		IntronicSNV	FALSE	not protein-affecting
4:152497587:G/C:1	FAM160A1	ENST00000435205		IntronicSNV	FALSE	not protein-affecting
4:151784188:G/A:1	LRBA	ENST00000357115		IntronicSNV	FALSE	not protein-affecting
4:151772870:C/A:1	LRBA	ENST00000357115		IntronicSNV	FALSE	not protein-affecting
4:151765915:T/A:1	LRBA	ENST00000357115	V1452V	Synonymous	FALSE	not protein-affecting
4:151381999:T/C:1	LRBA	ENST00000357115		IntronicSNV	FALSE	not protein-affecting
4:151340462:G/T:1	LRBA	ENST00000357115		IntronicSNV	FALSE	not protein-affecting
4:151277730:A/T:1	LRBA	ENST00000357115		IntronicSNV	FALSE	not protein-affecting
4:151277728:A/T:1	LRBA	ENST00000357115		IntronicSNV	FALSE	not protein-affecting
4:151262198:G/C:1	LRBA	ENST00000357115		IntronicSNV	FALSE	not protein-affecting
4:151257650:A/G:1	LRBA	ENST00000357115		IntronicSNV	FALSE	not protein-affecting
4:151112615:C/T:1	DCLK2	ENST00000302176		IntronicSNV	FALSE	not protein-affecting
4:151107546:G/T:1	DCLK2	ENST00000302176		IntronicSNV	FALSE	not protein-affecting
4:149310433:C/A:1	NR3C2	ENST00000358102		IntronicSNV	FALSE	not protein-affecting
4:149141807:C/T:1	NR3C2	ENST00000358102		IntronicSNV	FALSE	not protein-affecting
4:148792311:G/A:1	ARHGAP10	ENST00000336498		IntronicSNV	FALSE	not protein-affecting
4:148716751:C/T:1	ARHGAP10	ENST00000336498		IntronicSNV	FALSE	not protein-affecting
4:147675600:A/C:1	TTC29	ENST00000325106		IntronicSNV	FALSE	not protein-affecting
4:147664908:G/T:1	TTC29	ENST00000325106		IntronicSNV	FALSE	not protein-affecting
4:147373013:G/T:1	SLC10A7	ENST00000335472		IntronicSNV	FALSE	not protein-affecting
4:147329616:T/G:1	SLC10A7	ENST00000335472		IntronicSNV	FALSE	not protein-affecting
4:146847947:C/T:1	ZNF827	ENST00000379448		IntronicSNV	FALSE	not protein-affecting
4:146075511:T/C:1	OTUD4	ENST00000454497		IntronicSNV	FALSE	not protein-affecting
4:145032830:G/A:1	GYPA	ENST00000360771		IntronicSNV	FALSE	not protein-affecting
4:144931294:A/T:1	GYPB	ENST00000502664		IntronicSNV	FALSE	not protein-affecting
4:144531925:C/G:1	FREM3	ENST00000329798		IntronicSNV	FALSE	not protein-affecting
4:143708061:C/G:1	INPP4B	ENST00000513000		IntronicSNV	FALSE	not protein-affecting
4:143396370:A/G:1	INPP4B	ENST00000513000		IntronicSNV	FALSE	not protein-affecting
4:143024524:T/A:1	INPP4B	ENST00000513000		IntronicSNV	FALSE	not protein-affecting
4:141978314:A/C:1	RNF150	ENST00000515673		IntronicSNV	FALSE	not protein-affecting
4:141977055:C/A:1	RNF150	ENST00000515673		IntronicSNV	FALSE	not protein-affecting
4:141955768:G/C:1	RNF150	ENST00000515673		IntronicSNV	FALSE	not protein-affecting
4:141482924:T/C:1	UCP1	ENST00000262999		IntronicSNV	FALSE	not protein-affecting
4:141417666:T/C:1	MGAT4D	ENST00000503109		IntronicSNV	FALSE	not protein-affecting
4:141054386:C/T:1	MAML3	ENST00000509479		IntronicSNV	FALSE	not protein-affecting
4:140971129:G/T:1	MAML3	ENST00000509479		IntronicSNV	FALSE	not protein-affecting
4:140667225:A/T:1	MAML3	ENST00000509479		IntronicSNV	FALSE	not protein-affecting
4:140598225:C/G:1	MGST2	ENST00000265498		IntronicSNV	FALSE	not protein-affecting
4:140294594:G/T:1	NAA15	ENST00000296543		IntronicSNV	FALSE	not protein-affecting
4:129974335:G/T:1	SCLT1	ENST00000281142		IntronicSNV	FALSE	not protein-affecting
4:129841262:C/G:1	SCLT1	ENST00000281142		IntronicSNV	FALSE	not protein-affecting
4:129790740:C/G:1	JADE1	ENST00000226319		IntronicSNV	FALSE	not protein-affecting
4:125613137:C/T:1	ANKRD50	ENST00000504087		IntronicSNV	FALSE	not protein-affecting
4:123986093:C/A:1	SPATA5	ENST00000274008		IntronicSNV	FALSE	not protein-affecting
4:123777027:G/-:1	FGF2	ENST00000264498		IntronicSNV	FALSE	not protein-affecting
4:123328329:G/-:1	ADAD1	ENST00000296513		IntronicSNV	FALSE	not protein-affecting
4:123321248:G/A:1	ADAD1	ENST00000296513		IntronicSNV	FALSE	not protein-affecting
4:122826549:C/T:1	TRPC3	ENST00000379645		IntronicSNV	FALSE	not protein-affecting
4:122774088:A/G:1	BBS7	ENST00000264499		IntronicSNV	FALSE	not protein-affecting
4:122761433:C/A:1	BBS7	ENST00000264499		IntronicSNV	FALSE	not protein-affecting
4:122681992:A/T:1	TMEM155	ENST00000337677		IntronicSNV	FALSE	not protein-affecting
4:122291222:G/C:1	QRFPR	ENST00000394427		IntronicSNV	FALSE	not protein-affecting
4:122112884:T/A:1	TNIP3	ENST00000454328		IntronicSNV	FALSE	not protein-affecting
4:122110955:G/T:1	TNIP3	ENST00000454328		IntronicSNV	FALSE	not protein-affecting
4:121688428:A/T:1	PRDM5	ENST00000264808		IntronicSNV	FALSE	not protein-affecting
4:119892456:G/T:1	SYNPO2	ENST00000307142		IntronicSNV	FALSE	not protein-affecting
4:119077298:C/A:1	NDST3	ENST00000296499		IntronicSNV	FALSE	not protein-affecting
4:115949544:A/G:1	NDST4	ENST00000264363		IntronicSNV	FALSE	not protein-affecting
4:115927447:A/T:1	NDST4	ENST00000264363		IntronicSNV	FALSE	not protein-affecting
4:115876442:C/T:1	NDST4	ENST00000264363		IntronicSNV	FALSE	not protein-affecting
4:114878269:T/A:1	ARSJ	ENST00000315366		IntronicSNV	FALSE	not protein-affecting
4:114487348:T/A:1	CAMK2D	ENST00000342666		IntronicSNV	FALSE	not protein-affecting
4:110413244:T/C:1	SEC24B	ENST00000265175		IntronicSNV	FALSE	not protein-affecting
4:110384109:A/G:1	SEC24B	ENST00000265175	Q62Q	Synonymous	FALSE	not protein-affecting
4:110091760:G/T:1	COL25A1	ENST00000399132		IntronicSNV	FALSE	not protein-affecting
4:110033030:A/T:1	COL25A1	ENST00000399132		IntronicSNV	FALSE	not protein-affecting
4:110002936:T/G:1	COL25A1	ENST00000399132		IntronicSNV	FALSE	not protein-affecting
4:109908699:T/C:1	COL25A1	ENST00000399132		IntronicSNV	FALSE	not protein-affecting
4:108922174:G/T:1	HADH	ENST00000403312		IntronicSNV	FALSE	not protein-affecting
4:108606495:C/T:1	PAPSS1	ENST00000265174		IntronicSNV	FALSE	not protein-affecting
4:108541070:G/A:1	PAPSS1	ENST00000265174		IntronicSNV	FALSE	not protein-affecting
4:106734271:A/G:1	GSTCD	ENST00000515279		IntronicSNV	FALSE	not protein-affecting
4:10620883:C/G:1	CLNK	ENST00000226951		IntronicSNV	FALSE	not protein-affecting
4:106175305:G/A:1	TET2	ENST00000540549		IntronicSNV	FALSE	not protein-affecting
4:10570678:C/A:1	CLNK	ENST00000226951		IntronicSNV	FALSE	not protein-affecting
4:104604458:G/C:1	TACR3	ENST00000304883		IntronicSNV	FALSE	not protein-affecting
4:104067049:C/G:1	CENPE	ENST00000265148	L1450L	Synonymous	FALSE	not protein-affecting
4:103880687:T/G:1	SLC9B1	ENST00000296422		IntronicSNV	FALSE	not protein-affecting
4:103615109:C/G:1	MANBA	ENST00000226578		IntronicSNV	FALSE	not protein-affecting
4:103452744:G/T:1	NFKB1	ENST00000226574		IntronicSNV	FALSE	not protein-affecting
4:103447805:G/A:1	NFKB1	ENST00000226574		IntronicSNV	FALSE	not protein-affecting
4:103245435:C/A:1	SLC39A8	ENST00000394833		IntronicSNV	FALSE	not protein-affecting
4:103245235:T/C:1	SLC39A8	ENST00000394833		IntronicSNV	FALSE	not protein-affecting
4:102919520:C/T:1	BANK1	ENST00000322953		IntronicSNV	FALSE	not protein-affecting
4:102912339:T/G:1	BANK1	ENST00000322953		IntronicSNV	FALSE	not protein-affecting
4:102822994:T/C:1	BANK1	ENST00000322953		IntronicSNV	FALSE	not protein-affecting
4:102813198:G/A:1	BANK1	ENST00000322953		IntronicSNV	FALSE	not protein-affecting
4:102164394:T/G:1	PPP3CA	ENST00000394854		IntronicSNV	FALSE	not protein-affecting
4:102160908:C/A:1	PPP3CA	ENST00000394854		IntronicSNV	FALSE	not protein-affecting
4:102118156:T/A:1	PPP3CA	ENST00000394854		IntronicSNV	FALSE	not protein-affecting
4:100769945:A/G:1	DAPP1	ENST00000512369		IntronicSNV	FALSE	not protein-affecting
4:100752236:G/T:1	DAPP1	ENST00000512369		IntronicSNV	FALSE	not protein-affecting
4:100560435:A/C:1	C4orf54	ENST00000511828		3-UTRSNV	FALSE	not protein-affecting
4:100453373:A/G:1	C4orf17	ENST00000326581		IntronicSNV	FALSE	not protein-affecting
3:99893446:G/T:1	CMSS1	ENST00000421999		IntronicSNV	FALSE	not protein-affecting
3:99500659:A/T:1	COL8A1	ENST00000261037		IntronicSNV	FALSE	not protein-affecting
3:98580602:C/T:1	DCBLD2	ENST00000326840		IntronicSNV	FALSE	not protein-affecting
3:97334936:C/T:1	EPHA6	ENST00000389672		IntronicSNV	FALSE	not protein-affecting
3:97312609:A/G:1	EPHA6	ENST00000389672		IntronicSNV	FALSE	not protein-affecting
3:97303993:C/T:1	EPHA6	ENST00000389672		IntronicSNV	FALSE	not protein-affecting
3:97277711:C/T:1	EPHA6	ENST00000389672		IntronicSNV	FALSE	not protein-affecting
3:97128529:C/T:1	EPHA6	ENST00000389672		IntronicSNV	FALSE	not protein-affecting
3:97013369:A/C:1	EPHA6	ENST00000389672		IntronicSNV	FALSE	not protein-affecting
3:96921051:C/A:1	EPHA6	ENST00000389672		IntronicSNV	FALSE	not protein-affecting
3:96792998:T/G:1	EPHA6	ENST00000389672		IntronicSNV	FALSE	not protein-affecting
3:96693843:A/T:1	EPHA6	ENST00000389672		IntronicSNV	FALSE	not protein-affecting
3:96685881:A/T:1	EPHA6	ENST00000389672		IntronicSNV	FALSE	not protein-affecting
3:9513251:GGTGGAAGGCC/-:1	SETD5	ENST00000402198		IntronicBlockSubstitution	FALSE	not protein-affecting
3:9477493:C/A:1	SETD5	ENST00000402198	P157H	Missense	FALSE	Functional Impact score not available
3:93604632:G/C:1	PROS1	ENST00000394236		IntronicSNV	FALSE	not protein-affecting
3:9208972:G/C:1	SRGAP3	ENST00000383836		IntronicSNV	FALSE	not protein-affecting
3:89498434:G/A:1	EPHA3	ENST00000336596	T802T	Synonymous	FALSE	not protein-affecting
3:89188437:C/A:1	EPHA3	ENST00000336596		IntronicSNV	FALSE	not protein-affecting
3:88041116:T/C:1	HTR1F	ENST00000319595		3-UTRSNV	FALSE	not protein-affecting
3:86989379:T/C:1	VGLL3	ENST00000398399		3-UTRSNV	FALSE	not protein-affecting
3:8671685:G/T:1	SSUH2	ENST00000317371		IntronicSNV	FALSE	not protein-affecting
3:86086830:G/T:1	CADM2	ENST00000405615		IntronicSNV	FALSE	not protein-affecting
3:85958287:G/C:1	CADM2	ENST00000405615		IntronicSNV	FALSE	not protein-affecting
3:79721917:C/G:1	ROBO1	ENST00000464233		IntronicSNV	FALSE	not protein-affecting
3:79610872:T/G:1	ROBO1	ENST00000464233		IntronicSNV	FALSE	not protein-affecting
3:79299770:C/A:1	ROBO1	ENST00000464233		IntronicSNV	FALSE	not protein-affecting
3:79199656:C/T:1	ROBO1	ENST00000464233		IntronicSNV	FALSE	not protein-affecting
3:79127599:G/T:1	ROBO1	ENST00000464233		IntronicSNV	FALSE	not protein-affecting
3:79117359:C/G:1	ROBO1	ENST00000464233		IntronicSNV	FALSE	not protein-affecting
3:79102687:T/G:1	ROBO1	ENST00000464233		IntronicSNV	FALSE	not protein-affecting
3:78981976:A/T:1	ROBO1	ENST00000464233		IntronicSNV	FALSE	not protein-affecting
3:77690570:C/T:1	ROBO2	ENST00000487694		IntronicSNV	FALSE	not protein-affecting
3:77607017:C/A:1	ROBO2	ENST00000487694		IntronicSNV	FALSE	not protein-affecting
3:77553252:T/G:1	ROBO2	ENST00000487694		IntronicSNV	FALSE	not protein-affecting
3:77518734:C/A:1	ROBO2	ENST00000487694		IntronicSNV	FALSE	not protein-affecting
3:77283689:A/G:1	ROBO2	ENST00000487694		IntronicSNV	FALSE	not protein-affecting
3:77174460:G/T:1	ROBO2	ENST00000487694		IntronicSNV	FALSE	not protein-affecting
3:77141149:A/C:1	ROBO2	ENST00000487694		IntronicSNV	FALSE	not protein-affecting
3:77028281:A/C:1	ROBO2	ENST00000487694		IntronicSNV	FALSE	not protein-affecting
3:76823545:T/C:1	ROBO2	ENST00000487694		IntronicSNV	FALSE	not protein-affecting
3:76608401:A/G:1	ROBO2	ENST00000487694		IntronicSNV	FALSE	not protein-affecting
3:7658757:G/T:1	GRM7	ENST00000357716		IntronicSNV	FALSE	not protein-affecting
3:76544728:A/G:1	ROBO2	ENST00000487694		IntronicSNV	FALSE	not protein-affecting
3:76537328:A/C:1	ROBO2	ENST00000487694		IntronicSNV	FALSE	not protein-affecting
3:76492327:T/G:1	ROBO2	ENST00000487694		IntronicSNV	FALSE	not protein-affecting
3:76444004:T/A:1	ROBO2	ENST00000487694		IntronicSNV	FALSE	not protein-affecting
3:76400301:A/C:1	ROBO2	ENST00000487694		IntronicSNV	FALSE	not protein-affecting
3:76241247:A/T:1	ROBO2	ENST00000487694		IntronicSNV	FALSE	not protein-affecting
3:76178169:C/A:1	ROBO2	ENST00000487694		IntronicSNV	FALSE	not protein-affecting
3:76075624:A/C:1	ROBO2	ENST00000487694		IntronicSNV	FALSE	not protein-affecting
3:76038626:G/A:1	ROBO2	ENST00000487694		IntronicSNV	FALSE	not protein-affecting
3:75984517:G/T:1	ROBO2	ENST00000487694		IntronicSNV	FALSE	not protein-affecting
3:7454975:A/T:1	GRM7	ENST00000357716		IntronicSNV	FALSE	not protein-affecting
3:74459844:T/C:1	CNTN3	ENST00000263665		IntronicSNV	FALSE	not protein-affecting
3:71607576:G/T:1	FOXP1	ENST00000318789		IntronicSNV	FALSE	not protein-affecting
3:7152767:T/C:1	GRM7	ENST00000357716		IntronicSNV	FALSE	not protein-affecting
3:71517967:A/G:1	FOXP1	ENST00000318789		IntronicSNV	FALSE	not protein-affecting
3:71468666:C/T:1	FOXP1	ENST00000318789		IntronicSNV	FALSE	not protein-affecting
3:7131593:G/A:1	GRM7	ENST00000357716		IntronicSNV	FALSE	not protein-affecting
3:71214512:T/A:1	FOXP1	ENST00000318789		IntronicSNV	FALSE	not protein-affecting
3:71108773:C/A:1	FOXP1	ENST00000318789		IntronicSNV	FALSE	not protein-affecting
3:71079311:C/G:1	FOXP1	ENST00000318789		IntronicSNV	FALSE	not protein-affecting
3:6972852:A/T:1	GRM7	ENST00000357716		IntronicSNV	FALSE	not protein-affecting
3:68531532:C/G:1	FAM19A1	ENST00000478136		IntronicSNV	FALSE	not protein-affecting
3:68420926:A/C:1	FAM19A1	ENST00000478136		IntronicSNV	FALSE	not protein-affecting
3:68264003:T/-:1	FAM19A1	ENST00000478136		IntronicSNV	FALSE	not protein-affecting
3:68184103:C/-:1	FAM19A1	ENST00000478136		IntronicSNV	FALSE	not protein-affecting
3:67636151:C/T:1	SUCLG2	ENST00000493112		IntronicSNV	FALSE	not protein-affecting
3:67616608:G/C:1	SUCLG2	ENST00000493112		IntronicSNV	FALSE	not protein-affecting
3:65799587:G/T:1	MAGI1	ENST00000402939		IntronicSNV	FALSE	not protein-affecting
3:65755595:T/A:1	MAGI1	ENST00000402939		IntronicSNV	FALSE	not protein-affecting
3:65588850:C/A:1	MAGI1	ENST00000402939		IntronicSNV	FALSE	not protein-affecting
3:65444330:C/G:1	MAGI1	ENST00000402939		IntronicSNV	FALSE	not protein-affecting
3:63970269:G/T:1	ATXN7	ENST00000398590		IntronicSNV	FALSE	not protein-affecting
3:62854322:T/C:1	CADPS	ENST00000383710		IntronicSNV	FALSE	not protein-affecting
3:62545928:G/T:1	CADPS	ENST00000383710		IntronicSNV	FALSE	not protein-affecting
3:62536381:T/G:1	CADPS	ENST00000383710		IntronicSNV	FALSE	not protein-affecting
3:62476595:C/A:1	CADPS	ENST00000383710		IntronicSNV	FALSE	not protein-affecting
3:62257122:A/C:1	PTPRG	ENST00000474889	Q1025P	Missense	FALSE	Functional Impact score not available
3:62154808:G/A:1	PTPRG	ENST00000474889		IntronicSNV	FALSE	not protein-affecting
3:61726555:T/G:1	PTPRG	ENST00000474889		IntronicSNV	FALSE	not protein-affecting
3:61111820:C/T:1	FHIT	ENST00000468189		IntronicSNV	FALSE	not protein-affecting
3:61021860:G/T:1	FHIT	ENST00000468189		IntronicSNV	FALSE	not protein-affecting
3:60639770:G/T:1	FHIT	ENST00000468189		IntronicSNV	FALSE	not protein-affecting
3:60283010:C/A:1	FHIT	ENST00000468189		IntronicSNV	FALSE	not protein-affecting
3:60157151:A/C:1	FHIT	ENST00000468189		IntronicSNV	FALSE	not protein-affecting
3:58404445:C/G:1	PXK	ENST00000356151		IntronicSNV	FALSE	not protein-affecting
3:58233528:C/G:1	ABHD6	ENST00000478253		IntronicSNV	FALSE	not protein-affecting
3:58228891:T/C:1	ABHD6	ENST00000478253		IntronicSNV	FALSE	not protein-affecting
3:58189050:T/G:1	DNASE1L3	ENST00000318316		IntronicSNV	FALSE	not protein-affecting
3:58044314:C/T:1	FLNB	ENST00000490882		IntronicSNV	FALSE	not protein-affecting
3:57840285:A/T:1	SLMAP	ENST00000295951		IntronicSNV	FALSE	not protein-affecting
3:56605419:T/C:1	CCDC66	ENST00000394672		IntronicSNV	FALSE	not protein-affecting
3:56202382:G/A:1	ERC2	ENST00000288221		IntronicSNV	FALSE	not protein-affecting
3:55897342:C/T:1	ERC2	ENST00000288221		IntronicSNV	FALSE	not protein-affecting
3:54940986:T/A:1	CACNA2D3	ENST00000474759		IntronicSNV	FALSE	not protein-affecting
3:54604689:T/G:1	CACNA2D3	ENST00000474759		IntronicSNV	FALSE	not protein-affecting
3:54204629:C/A:1	CACNA2D3	ENST00000474759		IntronicSNV	FALSE	not protein-affecting
3:53826767:C/G:1	CACNA1D	ENST00000288139		IntronicSNV	FALSE	not protein-affecting
3:53643712:C/G:1	CACNA1D	ENST00000288139		IntronicSNV	FALSE	not protein-affecting
3:53633927:C/T:1	CACNA1D	ENST00000288139		IntronicSNV	FALSE	not protein-affecting
3:53578894:G/A:1	CACNA1D	ENST00000288139		IntronicSNV	FALSE	not protein-affecting
3:53060182:C/A:1	SFMBT1	ENST00000394752		IntronicSNV	FALSE	not protein-affecting
3:52791734:G/T:1	NEK4	ENST00000233027		IntronicSNV	FALSE	not protein-affecting
3:52401934:A/T:1	DNAH1	ENST00000420323		IntronicSNV	FALSE	not protein-affecting
3:51309437:G/C:1	DOCK3	ENST00000266037		IntronicSNV	FALSE	not protein-affecting
3:51298187:C/T:1	DOCK3	ENST00000266037		IntronicSNV	FALSE	not protein-affecting
3:51266235:G/T:1	DOCK3	ENST00000266037	Q597H	Missense	FALSE	Functional Impact score not available
3:51033717:C/G:1	DOCK3	ENST00000266037		IntronicSNV	FALSE	not protein-affecting
3:50956089:T/C:1	DOCK3	ENST00000266037		IntronicSNV	FALSE	not protein-affecting
3:50931708:C/T:1	DOCK3	ENST00000266037		IntronicSNV	FALSE	not protein-affecting
3:50750265:C/T:1	DOCK3	ENST00000266037		IntronicSNV	FALSE	not protein-affecting
3:50748252:G/A:1	DOCK3	ENST00000266037		IntronicSNV	FALSE	not protein-affecting
3:50645706:T/G:1	CISH	ENST00000443053		IntronicSNV	FALSE	not protein-affecting
3:50607787:C/A:1	HEMK1	ENST00000232854		IntronicSNV	FALSE	not protein-affecting
3:50450007:C/T:1	CACNA2D2	ENST00000479441		IntronicSNV	FALSE	not protein-affecting
3:49599205:C/A:1	BSN	ENST00000296452		IntronicSNV	FALSE	not protein-affecting
3:49344739:G/T:1	USP4	ENST00000265560		IntronicSNV	FALSE	not protein-affecting
3:49046441:A/T:1	WDR6	ENST00000395474		IntronicSNV	FALSE	not protein-affecting
3:48987103:G/T:1	ARIH2	ENST00000356401		IntronicSNV	FALSE	not protein-affecting
3:47629112:T/G:1	SMARCC1	ENST00000254480		3-UTRSNV	FALSE	not protein-affecting
3:47436498:G/T:1	PTPN23	ENST00000265562		IntronicSNV	FALSE	not protein-affecting
3:47165704:T/C:1	SETD2	ENST00000409792	K141R	Missense	FALSE	Functional Impact score not available
3:46066195:C/A:1	XCR1	ENST00000309285		IntronicSNV	FALSE	not protein-affecting
3:45937455:G/C:1	CCR9	ENST00000357632		IntronicSNV	FALSE	not protein-affecting
3:435635:T/C:1	CHL1	ENST00000256509		IntronicSNV	FALSE	not protein-affecting
3:43025232:C/G:1	FAM198A	ENST00000430121		IntronicSNV	FALSE	not protein-affecting
3:42559681:A/T:1	VIPR1	ENST00000325123		IntronicSNV	FALSE	not protein-affecting
3:42556080:G/A:1	VIPR1	ENST00000325123		IntronicSNV	FALSE	not protein-affecting
3:42212226:G/C:1	TRAK1	ENST00000327628		IntronicSNV	FALSE	not protein-affecting
3:42162575:C/G:1	TRAK1	ENST00000327628		IntronicSNV	FALSE	not protein-affecting
3:42001442:T/G:1	ULK4	ENST00000301831		IntronicSNV	FALSE	not protein-affecting
3:41951783:C/G:1	ULK4	ENST00000301831		IntronicSNV	FALSE	not protein-affecting
3:41702938:G/A:1	ULK4	ENST00000301831		IntronicSNV	FALSE	not protein-affecting
3:41504959:G/A:1	ULK4	ENST00000301831		IntronicSNV	FALSE	not protein-affecting
3:41248795:A/G:1	CTNNB1	ENST00000349496		IntronicSNV	FALSE	not protein-affecting
3:39232919:G/T:1	XIRP1	ENST00000340369		IntronicSNV	FALSE	not protein-affecting
3:39108829:A/G:1	WDR48	ENST00000302313		IntronicSNV	FALSE	not protein-affecting
3:38814172:T/G:1	SCN10A	ENST00000449082		IntronicSNV	FALSE	not protein-affecting
3:380127:C/A:1	CHL1	ENST00000256509		IntronicSNV	FALSE	not protein-affecting
3:37551991:T/A:1	ITGA9	ENST00000264741		IntronicSNV	FALSE	not protein-affecting
3:37351956:C/G:1	GOLGA4	ENST00000356847		IntronicSNV	FALSE	not protein-affecting
3:36527637:A/C:1	STAC	ENST00000273183	K195Q	Missense	FALSE	Functional Impact score not available
3:35782138:C/T:1	ARPP21	ENST00000187397		IntronicSNV	FALSE	not protein-affecting
3:33550533:G/C:1	CLASP2	ENST00000468888		IntronicSNV	FALSE	not protein-affecting
3:33326507:T/C:1	FBXL2	ENST00000484457		IntronicSNV	FALSE	not protein-affecting
3:33040950:C/T:1	GLB1	ENST00000307363		IntronicSNV	FALSE	not protein-affecting
3:32996786:T/C:1	CCR4	ENST00000330953		3-UTRSNV	FALSE	not protein-affecting
3:32493642:C/T:1	CMTM7	ENST00000334983		IntronicSNV	FALSE	not protein-affecting
3:32302810:G/T:1	CMTM8	ENST00000307526		IntronicSNV	FALSE	not protein-affecting
3:32155480:G/T:1	GPD1L	ENST00000282541		IntronicSNV	FALSE	not protein-affecting
3:31858810:C/A:1	OSBPL10	ENST00000396556		IntronicSNV	FALSE	not protein-affecting
3:31793139:A/T:1	OSBPL10	ENST00000396556		IntronicSNV	FALSE	not protein-affecting
3:3124945:G/T:1	IL5RA	ENST00000446632		IntronicSNV	FALSE	not protein-affecting
3:301905:C/A:1	CHL1	ENST00000256509		IntronicSNV	FALSE	not protein-affecting
3:29906461:A/G:1	RBMS3	ENST00000383767		IntronicSNV	FALSE	not protein-affecting
3:29808915:T/G:1	RBMS3	ENST00000383767		IntronicSNV	FALSE	not protein-affecting
3:29644878:T/A:1	RBMS3	ENST00000383767		IntronicSNV	FALSE	not protein-affecting
3:29535015:T/A:1	RBMS3	ENST00000383767		IntronicSNV	FALSE	not protein-affecting
3:29496452:T/A:1	RBMS3	ENST00000383767		IntronicSNV	FALSE	not protein-affecting
3:29371593:A/T:1	RBMS3	ENST00000383767		IntronicSNV	FALSE	not protein-affecting
3:2896748:A/T:1	CNTN4	ENST00000397461		IntronicSNV	FALSE	not protein-affecting
3:28477452:T/G:1	ZCWPW2	ENST00000383768		IntronicSNV	FALSE	not protein-affecting
3:27305365:T/G:1	NEK10	ENST00000341435		IntronicSNV	FALSE	not protein-affecting
3:25663699:C/A:1	TOP2B	ENST00000435706		IntronicSNV	FALSE	not protein-affecting
3:25613998:T/G:1	RARB	ENST00000330688		IntronicSNV	FALSE	not protein-affecting
3:2493159:C/A:1	CNTN4	ENST00000397461		IntronicSNV	FALSE	not protein-affecting
3:24327415:G/C:1	THRB	ENST00000396671		IntronicSNV	FALSE	not protein-affecting
3:23932074:T/C:1	UBE2E1	ENST00000306627	W187R	Missense	FALSE	Functional Impact score not available
3:23892472:C/T:1	UBE2E1	ENST00000306627		IntronicSNV	FALSE	not protein-affecting
3:21565816:G/T:1	ZNF385D	ENST00000281523		IntronicSNV	FALSE	not protein-affecting
3:21537177:G/A:1	ZNF385D	ENST00000281523		IntronicSNV	FALSE	not protein-affecting
3:20047764:T/C:1	PP2D1	ENST00000389050		IntronicSNV	FALSE	not protein-affecting
3:196694361:C/G:1	PIGZ	ENST00000412723		IntronicSNV	FALSE	not protein-affecting
3:196623415:TCCCAGGT/-:1	SENP5	ENST00000323460		IntronicBlockSubstitution	FALSE	not protein-affecting
3:196204956:A/G:1	RNF168	ENST00000318037		IntronicSNV	FALSE	not protein-affecting
3:196201039:T/C:1	RNF168	ENST00000318037		IntronicSNV	FALSE	not protein-affecting
3:196201038:A/G:1	RNF168	ENST00000318037		IntronicSNV	FALSE	not protein-affecting
3:195945638:A/C:1	SLC51A	ENST00000296327		IntronicSNV	FALSE	not protein-affecting
3:195932797:A/C:1	ZDHHC19	ENST00000296326		IntronicSNV	FALSE	not protein-affecting
3:195927985:C/T:1	ZDHHC19	ENST00000296326		IntronicSNV	FALSE	not protein-affecting
3:19535896:C/A:1	KCNH8	ENST00000328405		IntronicSNV	FALSE	not protein-affecting
3:195140072:G/A:1	ACAP2	ENST00000326793		IntronicSNV	FALSE	not protein-affecting
3:195000848:A/T:1	ACAP2	ENST00000326793		IntronicSNV	FALSE	not protein-affecting
3:194843447:T/A:1	XXYLT1	ENST00000310380		IntronicSNV	FALSE	not protein-affecting
3:194374567:C/A:1	LSG1	ENST00000265245		IntronicSNV	FALSE	not protein-affecting
3:193383054:T/A:1	OPA1	ENST00000361908		IntronicSNV	FALSE	not protein-affecting
3:193132999:A/C:1	ATP13A4	ENST00000342695		IntronicSNV	FALSE	not protein-affecting
3:19265662:A/C:1	KCNH8	ENST00000328405		IntronicSNV	FALSE	not protein-affecting
3:19242593:G/A:1	KCNH8	ENST00000328405		IntronicSNV	FALSE	not protein-affecting
3:191946650:A/T:1	FGF12	ENST00000454309		IntronicSNV	FALSE	not protein-affecting
3:191109083:C/G:1	CCDC50	ENST00000392456		IntronicSNV	FALSE	not protein-affecting
3:189467853:C/T:1	TP63	ENST00000264731		IntronicSNV	FALSE	not protein-affecting
3:189027978:C/T:1	TPRG1	ENST00000345063		IntronicSNV	FALSE	not protein-affecting
3:188990852:T/C:1	TPRG1	ENST00000345063		IntronicSNV	FALSE	not protein-affecting
3:188431754:G/T:1	LPP	ENST00000312675		IntronicSNV	FALSE	not protein-affecting
3:188294957:G/T:1	LPP	ENST00000312675		IntronicSNV	FALSE	not protein-affecting
3:188155375:G/A:1	LPP	ENST00000312675		IntronicSNV	FALSE	not protein-affecting
3:187984168:G/C:1	LPP	ENST00000312675		IntronicSNV	FALSE	not protein-affecting
3:186785844:C/T:1	ST6GAL1	ENST00000169298		IntronicSNV	FALSE	not protein-affecting
3:186071134:C/G:1	DGKG	ENST00000265022		IntronicSNV	FALSE	not protein-affecting
3:186051481:T/C:1	DGKG	ENST00000265022		IntronicSNV	FALSE	not protein-affecting
3:186042681:T/C:1	DGKG	ENST00000265022		IntronicSNV	FALSE	not protein-affecting
3:186014760:T/A:1	DGKG	ENST00000265022		IntronicSNV	FALSE	not protein-affecting
3:185928811:G/A:1	DGKG	ENST00000265022		IntronicSNV	FALSE	not protein-affecting
3:185368534:C/A:1	IGF2BP2	ENST00000382199		IntronicSNV	FALSE	not protein-affecting
3:185351338:C/T:1	SENP2	ENST00000296257		3-UTRSNV	FALSE	not protein-affecting
3:185351328:C/G:1	SENP2	ENST00000296257		3-UTRSNV	FALSE	not protein-affecting
3:185351308:C/G:1	SENP2	ENST00000296257		3-UTRSNV	FALSE	not protein-affecting
3:185351119:C/G:1	SENP2	ENST00000296257		3-UTRSNV	FALSE	not protein-affecting
3:185350926:C/G:1	SENP2	ENST00000296257		3-UTRSNV	FALSE	not protein-affecting
3:185350872:C/A:1	SENP2	ENST00000296257		3-UTRSNV	FALSE	not protein-affecting
3:185350831:C/T:1	SENP2	ENST00000296257		3-UTRSNV	FALSE	not protein-affecting
3:185350814:C/T:1	SENP2	ENST00000296257		3-UTRSNV	FALSE	not protein-affecting
3:185350745:C/T:1	SENP2	ENST00000296257		3-UTRSNV	FALSE	not protein-affecting
3:185343626:G/A:1	SENP2	ENST00000296257		IntronicSNV	FALSE	not protein-affecting
3:185343576:G/A:1	SENP2	ENST00000296257		IntronicSNV	FALSE	not protein-affecting
3:185343556:G/C:1	SENP2	ENST00000296257		IntronicSNV	FALSE	not protein-affecting
3:185343493:G/C:1	SENP2	ENST00000296257		IntronicSNV	FALSE	not protein-affecting
3:185343452:G/A:1	SENP2	ENST00000296257		IntronicSNV	FALSE	not protein-affecting
3:185343121:G/C:1	SENP2	ENST00000296257		IntronicSNV	FALSE	not protein-affecting
3:185243117:G/T:1	LIPH	ENST00000296252		IntronicSNV	FALSE	not protein-affecting
3:185203144:G/T:1	MAP3K13	ENST00000265026		3-UTRSNV	FALSE	not protein-affecting
3:184866280:A/G:1	C3orf70	ENST00000335012		IntronicSNV	FALSE	not protein-affecting
3:184854498:C/G:1	C3orf70	ENST00000335012		IntronicSNV	FALSE	not protein-affecting
3:184722667:T/G:1	VPS8	ENST00000437079		IntronicSNV	FALSE	not protein-affecting
3:184628540:A/T:1	VPS8	ENST00000437079		IntronicSNV	FALSE	not protein-affecting
3:184589852:G/T:1	VPS8	ENST00000437079		IntronicSNV	FALSE	not protein-affecting
3:184134558:G/A:1	LINC02054	ENST00000419960		IntronicSNV	FALSE	not protein-affecting
3:183107599:A/G:1	MCF2L2	ENST00000328913		IntronicSNV	FALSE	not protein-affecting
3:182782292:C/T:1	MCCC1	ENST00000265594		IntronicSNV	FALSE	not protein-affecting
3:179658711:A/G:1	PEX5L	ENST00000467460		IntronicSNV	FALSE	not protein-affecting
3:179542965:C/A:1	PEX5L	ENST00000467460		IntronicSNV	FALSE	not protein-affecting
3:179514412:G/T:1	PEX5L	ENST00000467460		3-UTRSNV	FALSE	not protein-affecting
3:179335316:T/A:1	NDUFB5	ENST00000259037		IntronicSNV	FALSE	not protein-affecting
3:178560517:G/T:1	KCNMB2	ENST00000432997	R167M	Missense	FALSE	Functional Impact score not available
3:178498076:T/G:1	KCNMB2	ENST00000432997		IntronicSNV	FALSE	not protein-affecting
3:178464585:G/C:1	KCNMB2	ENST00000432997		IntronicSNV	FALSE	not protein-affecting
3:178395916:G/A:1	KCNMB2	ENST00000432997		IntronicSNV	FALSE	not protein-affecting
3:176875224:G/T:1	TBL1XR1	ENST00000430069		IntronicSNV	FALSE	not protein-affecting
3:176832142:A/T:1	TBL1XR1	ENST00000430069		IntronicSNV	FALSE	not protein-affecting
3:175339118:T/G:1	NAALADL2	ENST00000454872		IntronicSNV	FALSE	not protein-affecting
3:175307255:C/G:1	NAALADL2	ENST00000454872		IntronicSNV	FALSE	not protein-affecting
3:175291033:A/G:1	NAALADL2	ENST00000454872		IntronicSNV	FALSE	not protein-affecting
3:175258039:G/T:1	NAALADL2	ENST00000454872		IntronicSNV	FALSE	not protein-affecting
3:175174389:G/C:1	NAALADL2	ENST00000454872		IntronicSNV	FALSE	not protein-affecting
3:174821701:C/A:1	NAALADL2	ENST00000454872		IntronicSNV	FALSE	not protein-affecting
3:174707606:A/T:1	NAALADL2	ENST00000454872		IntronicSNV	FALSE	not protein-affecting
3:174707605:G/T:1	NAALADL2	ENST00000454872		IntronicSNV	FALSE	not protein-affecting
3:174607090:T/G:1	NAALADL2	ENST00000454872		IntronicSNV	FALSE	not protein-affecting
3:173996824:C/A:1	NLGN1	ENST00000457714	Q345K	Missense	FALSE	Functional Impact score not available
3:173991133:A/C:1	NLGN1	ENST00000457714		IntronicSNV	FALSE	not protein-affecting
3:173874581:T/C:1	NLGN1	ENST00000457714		IntronicSNV	FALSE	not protein-affecting
3:173766458:AGAGGAGCCAACAAGGTGAC/-:1	NLGN1	ENST00000457714		IntronicBlockSubstitution	FALSE	not protein-affecting
3:173724576:A/C:1	NLGN1	ENST00000457714		IntronicSNV	FALSE	not protein-affecting
3:173473357:C/G:1	NLGN1	ENST00000457714		IntronicSNV	FALSE	not protein-affecting
3:173442500:G/A:1	NLGN1	ENST00000457714		IntronicSNV	FALSE	not protein-affecting
3:173401721:A/T:1	NLGN1	ENST00000457714		IntronicSNV	FALSE	not protein-affecting
3:173286042:C/A:1	NLGN1	ENST00000457714		IntronicSNV	FALSE	not protein-affecting
3:173285788:G/T:1	NLGN1	ENST00000457714		IntronicSNV	FALSE	not protein-affecting
3:173209305:T/A:1	NLGN1	ENST00000457714		IntronicSNV	FALSE	not protein-affecting
3:173133022:G/A:1	NLGN1	ENST00000457714		IntronicSNV	FALSE	not protein-affecting
3:17288170:G/T:1	TBC1D5	ENST00000446818		IntronicSNV	FALSE	not protein-affecting
3:172740658:C/A:1	SPATA16	ENST00000351008		IntronicSNV	FALSE	not protein-affecting
3:172692160:C/T:1	SPATA16	ENST00000351008		IntronicSNV	FALSE	not protein-affecting
3:172645112:G/T:1	SPATA16	ENST00000351008		IntronicSNV	FALSE	not protein-affecting
3:172633644:T/A:1	SPATA16	ENST00000351008		IntronicSNV	FALSE	not protein-affecting
3:171918782:G/T:1	FNDC3B	ENST00000336824		IntronicSNV	FALSE	not protein-affecting
3:171873433:A/T:1	FNDC3B	ENST00000336824		IntronicSNV	FALSE	not protein-affecting
3:171867454:T/A:1	FNDC3B	ENST00000336824		IntronicSNV	FALSE	not protein-affecting
3:171360163:C/G:1	PLD1	ENST00000351298		IntronicSNV	FALSE	not protein-affecting
3:170935537:T/A:1	TNIK	ENST00000436636		IntronicSNV	FALSE	not protein-affecting
3:17077155:T/A:1	PLCL2	ENST00000418129		IntronicSNV	FALSE	not protein-affecting
3:170624666:G/T:1	EIF5A2	ENST00000295822		IntronicSNV	FALSE	not protein-affecting
3:170293228:G/A:1	SLC7A14	ENST00000231706		IntronicSNV	FALSE	not protein-affecting
3:170219358:C/G:1	SLC7A14	ENST00000231706		IntronicSNV	FALSE	not protein-affecting
3:17009906:T/A:1	PLCL2	ENST00000418129		IntronicSNV	FALSE	not protein-affecting
3:170090319:C/A:1	SKIL	ENST00000458537		IntronicSNV	FALSE	not protein-affecting
3:16972885:T/G:1	PLCL2	ENST00000418129		IntronicSNV	FALSE	not protein-affecting
3:167506167:T/C:1	SERPINI1	ENST00000295777		IntronicSNV	FALSE	not protein-affecting
3:167252650:A/G:1	WDR49	ENST00000308378		IntronicSNV	FALSE	not protein-affecting
3:167060316:T/A:1	ZBBX	ENST00000455345		IntronicSNV	FALSE	not protein-affecting
3:165513654:G/T:1	BCHE	ENST00000264381		IntronicSNV	FALSE	not protein-affecting
3:164756213:G/T:1	SI	ENST00000264382		IntronicSNV	FALSE	not protein-affecting
3:164743516:C/A:1	SI	ENST00000264382		IntronicSNV	FALSE	not protein-affecting
3:160700668:A/T:1	PPM1L	ENST00000498165		IntronicSNV	FALSE	not protein-affecting
3:160540723:G/T:1	PPM1L	ENST00000498165		IntronicSNV	FALSE	not protein-affecting
3:160237271:G/T:1	KPNA4	ENST00000334256		IntronicSNV	FALSE	not protein-affecting
3:160012140:C/T:1	IFT80	ENST00000326448		IntronicSNV	FALSE	not protein-affecting
3:159556003:C/T:1	IQCJ-SCHIP1	ENST00000485419		IntronicSNV	FALSE	not protein-affecting
3:159441097:C/G:1	IQCJ-SCHIP1	ENST00000485419		IntronicSNV	FALSE	not protein-affecting
3:159399222:A/T:1	IQCJ-SCHIP1	ENST00000485419		IntronicSNV	FALSE	not protein-affecting
3:159166132:C/T:1	IQCJ-SCHIP1	ENST00000485419		IntronicSNV	FALSE	not protein-affecting
3:159129336:C/A:1	IQCJ-SCHIP1	ENST00000485419		IntronicSNV	FALSE	not protein-affecting
3:159083838:C/G:1	IQCJ-SCHIP1	ENST00000485419		IntronicSNV	FALSE	not protein-affecting
3:159065045:C/T:1	IQCJ-SCHIP1	ENST00000485419		IntronicSNV	FALSE	not protein-affecting
3:158988135:A/G:1	IQCJ-SCHIP1	ENST00000485419		IntronicSNV	FALSE	not protein-affecting
3:158439745:T/C:1	RARRES1	ENST00000237696		IntronicSNV	FALSE	not protein-affecting
3:158066605:C/T:1	RSRC1	ENST00000295930		IntronicSNV	FALSE	not protein-affecting
3:15776340:G/T:1	ANKRD28	ENST00000399451		IntronicSNV	FALSE	not protein-affecting
3:157140416:C/A:1	VEPH1	ENST00000362010		IntronicSNV	FALSE	not protein-affecting
3:157107407:G/C:1	VEPH1	ENST00000362010		IntronicSNV	FALSE	not protein-affecting
3:156986733:T/A:1	VEPH1	ENST00000362010		IntronicSNV	FALSE	not protein-affecting
3:156690869:A/C:1	LEKR1	ENST00000356539		IntronicSNV	FALSE	not protein-affecting
3:156652376:G/A:1	LEKR1	ENST00000356539		IntronicSNV	FALSE	not protein-affecting
3:156010940:C/G:1	KCNAB1	ENST00000490337		IntronicSNV	FALSE	not protein-affecting
3:155912178:G/A:1	KCNAB1	ENST00000490337		IntronicSNV	FALSE	not protein-affecting
3:155567284:C/A:1	SLC33A1	ENST00000392845		IntronicSNV	FALSE	not protein-affecting
3:155287952:C/A:1	PLCH1	ENST00000340059		IntronicSNV	FALSE	not protein-affecting
3:155268401:A/G:1	PLCH1	ENST00000340059		IntronicSNV	FALSE	not protein-affecting
3:154843398:C/T:1	MME	ENST00000460393		IntronicSNV	FALSE	not protein-affecting
3:154126923:C/G:1	GPR149	ENST00000389740		IntronicSNV	FALSE	not protein-affecting
3:154114779:A/G:1	GPR149	ENST00000389740		IntronicSNV	FALSE	not protein-affecting
3:153891447:G/T:1	ARHGEF26	ENST00000356448		IntronicSNV	FALSE	not protein-affecting
3:153882409:T/C:1	ARHGEF26	ENST00000356448		IntronicSNV	FALSE	not protein-affecting
3:153852108:G/T:1	ARHGEF26	ENST00000356448		IntronicSNV	FALSE	not protein-affecting
3:15323862:C/A:1	SH3BP5	ENST00000383791		IntronicSNV	FALSE	not protein-affecting
3:152139362:C/T:1	MBNL1	ENST00000282486		IntronicSNV	FALSE	not protein-affecting
3:152000245:A/G:1	MBNL1	ENST00000282486		IntronicSNV	FALSE	not protein-affecting
3:151543217:A/G:1	AADAC	ENST00000232892		IntronicSNV	FALSE	not protein-affecting
3:151465230:A/G:1	AADACL2	ENST00000356517		IntronicSNV	FALSE	not protein-affecting
3:151119280:A/T:1	MED12L	ENST00000474524		IntronicSNV	FALSE	not protein-affecting
3:150471781:G/T:1	SIAH2	ENST00000312960		IntronicSNV	FALSE	not protein-affecting
3:150164731:T/C:1	TSC22D2	ENST00000361875		IntronicSNV	FALSE	not protein-affecting
3:149621773:C/T:1	RNF13	ENST00000344229		IntronicSNV	FALSE	not protein-affecting
3:14941060:C/G:1	FGD5	ENST00000285046		IntronicSNV	FALSE	not protein-affecting
3:148849134:C/A:1	HPS3	ENST00000296051		IntronicSNV	FALSE	not protein-affecting
3:148764011:C/G:1	HLTF	ENST00000310053	R643T	Missense	FALSE	Functional Impact score not available
3:148567882:A/T:1	CPB1	ENST00000491148		IntronicSNV	FALSE	not protein-affecting
3:148566632:A/T:1	CPB1	ENST00000491148		IntronicSNV	FALSE	not protein-affecting
3:148551233:G/C:1	CPB1	ENST00000491148		IntronicSNV	FALSE	not protein-affecting
3:148511670:A/G:1	CPB1	ENST00000491148		IntronicSNV	FALSE	not protein-affecting
3:14749429:C/T:1	C3orf20	ENST00000253697		IntronicSNV	FALSE	not protein-affecting
3:145848874:G/C:1	PLOD2	ENST00000282903		IntronicSNV	FALSE	not protein-affecting
3:143465608:A/T:1	SLC9A9	ENST00000316549		IntronicSNV	FALSE	not protein-affecting
3:143419189:T/C:1	SLC9A9	ENST00000316549		IntronicSNV	FALSE	not protein-affecting
3:143410102:G/T:1	SLC9A9	ENST00000316549		IntronicSNV	FALSE	not protein-affecting
3:143304202:A/T:1	SLC9A9	ENST00000316549		IntronicSNV	FALSE	not protein-affecting
3:143208349:C/A:1	SLC9A9	ENST00000316549		IntronicSNV	FALSE	not protein-affecting
3:143070691:A/C:1	SLC9A9	ENST00000316549		IntronicSNV	FALSE	not protein-affecting
3:143005244:C/G:1	SLC9A9	ENST00000316549		IntronicSNV	FALSE	not protein-affecting
3:142993481:T/A:1	SLC9A9	ENST00000316549		IntronicSNV	FALSE	not protein-affecting
3:142607218:G/T:1	PCOLCE2	ENST00000295992		IntronicSNV	FALSE	not protein-affecting
3:142562367:A/C:1	PCOLCE2	ENST00000295992		IntronicSNV	FALSE	not protein-affecting
3:142500510:G/C:1	TRPC1	ENST00000273482		IntronicSNV	FALSE	not protein-affecting
3:142492933:A/G:1	TRPC1	ENST00000273482		IntronicSNV	FALSE	not protein-affecting
3:142480699:G/A:1	TRPC1	ENST00000273482		IntronicSNV	FALSE	not protein-affecting
3:142141199:G/T:1	XRN1	ENST00000264951		IntronicSNV	FALSE	not protein-affecting
3:142139447:C/G:1	XRN1	ENST00000264951		IntronicSNV	FALSE	not protein-affecting
3:141921947:A/C:1	GK5	ENST00000392993		IntronicSNV	FALSE	not protein-affecting
3:141906366:G/T:1	GK5	ENST00000392993		IntronicSNV	FALSE	not protein-affecting
3:141797902:A/G:1	TFDP2	ENST00000489671		IntronicSNV	FALSE	not protein-affecting
3:141730493:A/G:1	TFDP2	ENST00000489671		IntronicSNV	FALSE	not protein-affecting
3:141603182:C/G:1	ATP1B3	ENST00000286371		IntronicSNV	FALSE	not protein-affecting
3:141524680:A/G:1	GRK7	ENST00000264952		IntronicSNV	FALSE	not protein-affecting
3:141144179:A/C:1	ZBTB38	ENST00000514251		IntronicSNV	FALSE	not protein-affecting
3:14093761:G/T:1	TPRXL	ENST00000424053		IntronicSNV	FALSE	not protein-affecting
3:140836737:G/C:1	SPSB4	ENST00000310546		IntronicSNV	FALSE	not protein-affecting
3:140275830:G/T:1	CLSTN2	ENST00000458420		IntronicSNV	FALSE	not protein-affecting
3:140274807:C/G:1	CLSTN2	ENST00000458420		IntronicSNV	FALSE	not protein-affecting
3:140204729:C/T:1	CLSTN2	ENST00000458420		IntronicSNV	FALSE	not protein-affecting
3:140127783:T/C:1	CLSTN2	ENST00000458420		IntronicSNV	FALSE	not protein-affecting
3:140004656:C/A:1	CLSTN2	ENST00000458420		IntronicSNV	FALSE	not protein-affecting
3:139998863:C/G:1	CLSTN2	ENST00000458420		IntronicSNV	FALSE	not protein-affecting
3:139814805:T/C:1	CLSTN2	ENST00000458420		IntronicSNV	FALSE	not protein-affecting
3:139747311:A/T:1	CLSTN2	ENST00000458420		IntronicSNV	FALSE	not protein-affecting
3:139723108:A/G:1	CLSTN2	ENST00000458420		IntronicSNV	FALSE	not protein-affecting
3:139701337:T/G:1	CLSTN2	ENST00000458420		IntronicSNV	FALSE	not protein-affecting
3:13893651:C/T:1	WNT7A	ENST00000285018		IntronicSNV	FALSE	not protein-affecting
3:138741391:G/T:1	MRPS22	ENST00000495075		IntronicSNV	FALSE	not protein-affecting
3:138741390:T/C:1	MRPS22	ENST00000495075		IntronicSNV	FALSE	not protein-affecting
3:138737383:C/T:1	MRPS22	ENST00000495075		IntronicSNV	FALSE	not protein-affecting
3:13859860:A/C:1	WNT7A	ENST00000285018		3-UTRSNV	FALSE	not protein-affecting
3:138455153:A/C:1	PIK3CB	ENST00000477593		IntronicSNV	FALSE	not protein-affecting
3:138282513:C/A:1	CEP70	ENST00000264982		IntronicSNV	FALSE	not protein-affecting
3:137846750:C/G:1	A4GNT	ENST00000236709		IntronicSNV	FALSE	not protein-affecting
3:137788838:T/A:1	DZIP1L	ENST00000327532		IntronicSNV	FALSE	not protein-affecting
3:136713245:C/A:1	IL20RB	ENST00000329582		IntronicSNV	FALSE	not protein-affecting
3:136600612:A/T:1	NCK1	ENST00000481752		IntronicSNV	FALSE	not protein-affecting
3:136322767:G/T:1	STAG1	ENST00000383202		IntronicSNV	FALSE	not protein-affecting
3:135987215:A/C:1	PCCB	ENST00000469217		IntronicSNV	FALSE	not protein-affecting
3:135901788:C/G:1	MSL2	ENST00000309993		IntronicSNV	FALSE	not protein-affecting
3:135757276:A/G:1	PPP2R3A	ENST00000264977		IntronicSNV	FALSE	not protein-affecting
3:134955555:G/T:1	EPHB1	ENST00000398015		IntronicSNV	FALSE	not protein-affecting
3:134864765:A/G:1	EPHB1	ENST00000398015		IntronicSNV	FALSE	not protein-affecting
3:134623913:C/T:1	EPHB1	ENST00000398015		IntronicSNV	FALSE	not protein-affecting
3:134533779:A/G:1	EPHB1	ENST00000398015		IntronicSNV	FALSE	not protein-affecting
3:134522883:G/C:1	EPHB1	ENST00000398015		IntronicSNV	FALSE	not protein-affecting
3:134514315:G/T:1	EPHB1	ENST00000398015		5-UTRSNV	FALSE	not protein-affecting
3:134253026:G/A:1	CEP63	ENST00000337090		IntronicSNV	FALSE	not protein-affecting
3:133967391:G/T:1	RYK	ENST00000296084		IntronicSNV	FALSE	not protein-affecting
3:133660402:G/A:1	SLCO2A1	ENST00000310926		IntronicSNV	FALSE	not protein-affecting
3:133349904:G/A:1	TOPBP1	ENST00000260810		IntronicSNV	FALSE	not protein-affecting
3:133139410:G/A:1	BFSP2	ENST00000302334		IntronicSNV	FALSE	not protein-affecting
3:133111541:G/A:1	TMEM108	ENST00000321871		IntronicSNV	FALSE	not protein-affecting
3:133103762:A/T:1	TMEM108	ENST00000321871		IntronicSNV	FALSE	not protein-affecting
3:133073186:A/C:1	TMEM108	ENST00000321871		IntronicSNV	FALSE	not protein-affecting
3:133003792:A/T:1	TMEM108	ENST00000321871		IntronicSNV	FALSE	not protein-affecting
3:132770919:C/T:1	TMEM108	ENST00000321871		IntronicSNV	FALSE	not protein-affecting
3:1323907:C/T:1	CNTN6	ENST00000446702		IntronicSNV	FALSE	not protein-affecting
3:132187355:C/G:1	DNAJC13	ENST00000260818		IntronicSNV	FALSE	not protein-affecting
3:131914029:G/C:1	CPNE4	ENST00000512055		IntronicSNV	FALSE	not protein-affecting
3:131877255:T/C:1	CPNE4	ENST00000512055		IntronicSNV	FALSE	not protein-affecting
3:131761302:A/C:1	CPNE4	ENST00000512055		IntronicSNV	FALSE	not protein-affecting
3:131622265:A/T:1	CPNE4	ENST00000512055		IntronicSNV	FALSE	not protein-affecting
3:131594476:G/T:1	CPNE4	ENST00000512055		IntronicSNV	FALSE	not protein-affecting
3:131540683:C/T:1	CPNE4	ENST00000512055		IntronicSNV	FALSE	not protein-affecting
3:131490852:C/T:1	CPNE4	ENST00000512055		IntronicSNV	FALSE	not protein-affecting
3:131331697:T/C:1	CPNE4	ENST00000512055		IntronicSNV	FALSE	not protein-affecting
3:131291876:A/G:1	CPNE4	ENST00000512055		IntronicSNV	FALSE	not protein-affecting
3:131278944:G/C:1	CPNE4	ENST00000512055		IntronicSNV	FALSE	not protein-affecting
3:130909790:A/G:1	NEK11	ENST00000383366		IntronicSNV	FALSE	not protein-affecting
3:130878817:G/T:1	NEK11	ENST00000383366		IntronicSNV	FALSE	not protein-affecting
3:130743304:T/C:1	ASTE1	ENST00000264992	K283E	Missense	FALSE	Functional Impact score not available
3:130729591:C/G:1	ATP2C1	ENST00000393221		IntronicSNV	FALSE	not protein-affecting
3:130325976:A/G:1	COL6A6	ENST00000358511		IntronicSNV	FALSE	not protein-affecting
3:130321780:A/G:1	COL6A6	ENST00000358511		IntronicSNV	FALSE	not protein-affecting
3:130281877:G/C:1	COL6A6	ENST00000358511		IntronicSNV	FALSE	not protein-affecting
3:130177950:G/A:1	COL6A5	ENST00000265379		IntronicSNV	FALSE	not protein-affecting
3:130144127:T/A:1	COL6A5	ENST00000265379		IntronicSNV	FALSE	not protein-affecting
3:129445485:G/T:1	TMCC1	ENST00000393238		IntronicSNV	FALSE	not protein-affecting
3:128608865:C/G:1	ACAD9	ENST00000308982		IntronicSNV	FALSE	not protein-affecting
3:128511661:TTTA/-:1	RAB7A	ENST00000265062		IntronicBlockSubstitution	FALSE	not protein-affecting
3:128445950:G/C:1	RAB7A	ENST00000265062		IntronicSNV	FALSE	not protein-affecting
3:128367200:C/A:1	RPN1	ENST00000296255		IntronicSNV	FALSE	not protein-affecting
3:128077481:A/T:1	EEFSEC	ENST00000254730		IntronicSNV	FALSE	not protein-affecting
3:128077479:T/G:1	EEFSEC	ENST00000254730		IntronicSNV	FALSE	not protein-affecting
3:127321332:G/A:1	MCM2	ENST00000265056		IntronicSNV	FALSE	not protein-affecting
3:127300666:G/C:1	TPRA1	ENST00000355552		IntronicSNV	FALSE	not protein-affecting
3:126650503:C/A:1	CHCHD6	ENST00000290913		IntronicSNV	FALSE	not protein-affecting
3:12657506:G/T:1	RAF1	ENST00000251849		IntronicSNV	FALSE	not protein-affecting
3:126562253:T/G:1	CHCHD6	ENST00000290913		IntronicSNV	FALSE	not protein-affecting
3:126552523:G/A:1	CHCHD6	ENST00000290913		IntronicSNV	FALSE	not protein-affecting
3:126230111:C/A:1	UROC1	ENST00000383579		IntronicSNV	FALSE	not protein-affecting
3:126204755:C/G:1	UROC1	ENST00000383579		IntronicSNV	FALSE	not protein-affecting
3:125300352:C/G:1	OSBPL11	ENST00000296220		IntronicSNV	FALSE	not protein-affecting
3:124976757:G/A:1	ZNF148	ENST00000360647		IntronicSNV	FALSE	not protein-affecting
3:124844069:C/G:1	SLC12A8	ENST00000393469		IntronicSNV	FALSE	not protein-affecting
3:124226250:C/G:1	KALRN	ENST00000240874		IntronicSNV	FALSE	not protein-affecting
3:124156119:A/G:1	KALRN	ENST00000240874		IntronicSNV	FALSE	not protein-affecting
3:123950237:C/T:1	KALRN	ENST00000240874		IntronicSNV	FALSE	not protein-affecting
3:123931294:G/A:1	KALRN	ENST00000240874		IntronicSNV	FALSE	not protein-affecting
3:123825919:G/A:1	KALRN	ENST00000240874		IntronicSNV	FALSE	not protein-affecting
3:123817625:C/A:1	KALRN	ENST00000240874		IntronicSNV	FALSE	not protein-affecting
3:123571751:C/T:1	MYLK	ENST00000360304		IntronicSNV	FALSE	not protein-affecting
3:123458188:G/T:1	MYLK	ENST00000360304		IntronicSNV	FALSE	not protein-affecting
3:123422915:C/A:1	MYLK	ENST00000360304		IntronicSNV	FALSE	not protein-affecting
3:123419366:T/G:1	MYLK	ENST00000360304	S983S	Synonymous	FALSE	not protein-affecting
3:123364280:A/T:1	MYLK	ENST00000360304		IntronicSNV	FALSE	not protein-affecting
3:123082116:A/T:1	ADCY5	ENST00000462833		IntronicSNV	FALSE	not protein-affecting
3:122709151:C/T:1	SEMA5B	ENST00000357599		IntronicSNV	FALSE	not protein-affecting
3:122646391:C/G:1	SEMA5B	ENST00000357599		IntronicSNV	FALSE	not protein-affecting
3:1226052:C/A:1	CNTN6	ENST00000446702		IntronicSNV	FALSE	not protein-affecting
3:122435877:A/C:1	PARP14	ENST00000474629		IntronicSNV	FALSE	not protein-affecting
3:121322400:T/C:1	FBXO40	ENST00000338040		IntronicSNV	FALSE	not protein-affecting
3:121151599:G/T:1	POLQ	ENST00000264233		IntronicSNV	FALSE	not protein-affecting
3:121025247:C/T:1	STXBP5L	ENST00000273666		IntronicSNV	FALSE	not protein-affecting
3:121002979:C/T:1	STXBP5L	ENST00000273666		IntronicSNV	FALSE	not protein-affecting
3:120747606:C/A:1	STXBP5L	ENST00000273666		IntronicSNV	FALSE	not protein-affecting
3:120719134:A/T:1	STXBP5L	ENST00000273666		IntronicSNV	FALSE	not protein-affecting
3:120663553:C/A:1	STXBP5L	ENST00000273666		IntronicSNV	FALSE	not protein-affecting
3:1204548:T/C:1	CNTN6	ENST00000446702		IntronicSNV	FALSE	not protein-affecting
3:119651685:G/T:1	GSK3B	ENST00000316626		IntronicSNV	FALSE	not protein-affecting
3:1193284:T/A:1	CNTN6	ENST00000446702		IntronicSNV	FALSE	not protein-affecting
3:119240748:CAAAAAATAAATTTTGG/-:1	TIMMDC1	ENST00000494664		IntronicBlockSubstitution	FALSE	not protein-affecting
3:119208121:G/C:1	POGLUT1	ENST00000295588		IntronicSNV	FALSE	not protein-affecting
3:119114557:G/C:1	ARHGAP31	ENST00000264245		IntronicSNV	FALSE	not protein-affecting
3:119046484:T/G:1	ARHGAP31	ENST00000264245		IntronicSNV	FALSE	not protein-affecting
3:11614847:A/G:1	VGLL4	ENST00000430365		IntronicSNV	FALSE	not protein-affecting
3:115908775:C/A:1	LSAMP	ENST00000490035		IntronicSNV	FALSE	not protein-affecting
3:115652332:T/G:1	LSAMP	ENST00000490035		IntronicSNV	FALSE	not protein-affecting
3:115365964:G/T:1	GAP43	ENST00000393780		IntronicSNV	FALSE	not protein-affecting
3:1144562:C/T:1	CNTN6	ENST00000446702		IntronicSNV	FALSE	not protein-affecting
3:113871119:C/G:1	DRD3	ENST00000383673		IntronicSNV	FALSE	not protein-affecting
3:113869687:C/T:1	DRD3	ENST00000383673		IntronicSNV	FALSE	not protein-affecting
3:113581687:TTCAGCCGGTCCCTCTGTTCGGGG/-:1	GRAMD1C	ENST00000358160		IntronicBlockSubstitution	FALSE	not protein-affecting
3:113526081:C/G:1	ATP6V1A	ENST00000273398		IntronicSNV	FALSE	not protein-affecting
3:11319260:T/G:1	ATG7	ENST00000354449		IntronicSNV	FALSE	not protein-affecting
3:112663475:A/T:1	CD200R1	ENST00000308611		IntronicSNV	FALSE	not protein-affecting
3:112663474:A/C:1	CD200R1	ENST00000308611		IntronicSNV	FALSE	not protein-affecting
3:112563472:C/T:1	CD200R1L	ENST00000398214		IntronicSNV	FALSE	not protein-affecting
3:111944171:A/T:1	SLC9C1	ENST00000305815		IntronicSNV	FALSE	not protein-affecting
3:111826277:A/G:1	C3orf52	ENST00000431717		IntronicSNV	FALSE	not protein-affecting
3:109022676:T/C:1	DPPA2	ENST00000478945		IntronicSNV	FALSE	not protein-affecting
3:108783697:T/A:1	MORC1	ENST00000232603		IntronicSNV	FALSE	not protein-affecting
3:108755122:T/A:1	MORC1	ENST00000232603		IntronicSNV	FALSE	not protein-affecting
3:108372438:T/A:1	DZIP3	ENST00000361582		IntronicSNV	FALSE	not protein-affecting
3:108353351:A/C:1	DZIP3	ENST00000361582		IntronicSNV	FALSE	not protein-affecting
3:108183369:T/G:1	MYH15	ENST00000273353		IntronicSNV	FALSE	not protein-affecting
3:108145445:C/A:1	MYH15	ENST00000273353		IntronicSNV	FALSE	not protein-affecting
3:108094163:C/T:1	HHLA2	ENST00000357759		IntronicSNV	FALSE	not protein-affecting
3:108069276:A/T:1	HHLA2	ENST00000357759		IntronicSNV	FALSE	not protein-affecting
3:105474512:G/T:1	CBLB	ENST00000264122		IntronicSNV	FALSE	not protein-affecting
3:10544203:C/G:1	ATP2B2	ENST00000360273		IntronicSNV	FALSE	not protein-affecting
3:105397234:T/A:1	CBLB	ENST00000264122		IntronicSNV	FALSE	not protein-affecting
3:105291481:T/C:1	ALCAM	ENST00000306107		IntronicSNV	FALSE	not protein-affecting
3:105135885:TCCCCTGTGCCATTCA/-:1	ALCAM	ENST00000306107		IntronicBlockSubstitution	FALSE	not protein-affecting
3:102164398:C/T:1	ZPLD1	ENST00000306176		IntronicSNV	FALSE	not protein-affecting
3:101208355:C/T:1	SENP7	ENST00000394095		IntronicSNV	FALSE	not protein-affecting
3:100983177:C/T:1	IMPG2	ENST00000193391		IntronicSNV	FALSE	not protein-affecting
3:100955167:A/T:1	IMPG2	ENST00000193391		IntronicSNV	FALSE	not protein-affecting
3:100586471:C/T:1	ABI3BP	ENST00000284322		IntronicSNV	FALSE	not protein-affecting
3:100546280:A/G:1	ABI3BP	ENST00000284322		IntronicSNV	FALSE	not protein-affecting
3:100513664:C/A:1	ABI3BP	ENST00000284322		IntronicSNV	FALSE	not protein-affecting
3:100368855:A/C:1	ADGRG7	ENST00000273352		IntronicSNV	FALSE	not protein-affecting
3:100333070:G/C:1	ADGRG7	ENST00000273352		IntronicSNV	FALSE	not protein-affecting
3:100139902:A/C:1	LNP1	ENST00000383693		IntronicSNV	FALSE	not protein-affecting
2:99981953:G/T:1	EIF5B	ENST00000289371		IntronicSNV	FALSE	not protein-affecting
2:99871063:A/T:1	LYG2	ENST00000333017		IntronicSNV	FALSE	not protein-affecting
2:99258273:C/T:1	MGAT4A	ENST00000393487		IntronicSNV	FALSE	not protein-affecting
2:99225276:C/G:1	UNC50	ENST00000357765		IntronicSNV	FALSE	not protein-affecting
2:98834171:TGTTTTTAAGAAGCCACTCACCAC/-:1	VWA3B	ENST00000477737		IntronicBlockSubstitution	FALSE	not protein-affecting
2:98755923:G/A:1	VWA3B	ENST00000477737		IntronicSNV	FALSE	not protein-affecting
2:98739049:C/A:1	VWA3B	ENST00000477737		IntronicSNV	FALSE	not protein-affecting
2:98571596:C/A:1	TMEM131	ENST00000186436		IntronicSNV	FALSE	not protein-affecting
2:98491597:G/T:1	TMEM131	ENST00000186436		IntronicSNV	FALSE	not protein-affecting
2:98386691:T/C:1	TMEM131	ENST00000186436		IntronicSNV	FALSE	not protein-affecting
2:97811860:C/A:1	ANKRD36	ENST00000420699		IntronicSNV	FALSE	not protein-affecting
2:97794908:G/T:1	ANKRD36	ENST00000420699		IntronicSNV	FALSE	not protein-affecting
2:97648167:T/A:1	FAM178B	ENST00000490605		IntronicSNV	FALSE	not protein-affecting
2:97633943:C/T:1	FAM178B	ENST00000490605		IntronicSNV	FALSE	not protein-affecting
2:97594093:G/A:1	FAM178B	ENST00000490605		IntronicSNV	FALSE	not protein-affecting
2:97505432:G/T:1	ANKRD23	ENST00000318357		IntronicSNV	FALSE	not protein-affecting
2:97484950:C/A:1	CNNM3	ENST00000305510		IntronicSNV	FALSE	not protein-affecting
2:97453488:T/G:1	CNNM4	ENST00000377075		IntronicSNV	FALSE	not protein-affecting
2:97442145:A/G:1	CNNM4	ENST00000377075		IntronicSNV	FALSE	not protein-affecting
2:97381347:C/A:1	LMAN2L	ENST00000377079		IntronicSNV	FALSE	not protein-affecting
2:9685419:T/A:1	ADAM17	ENST00000310823		IntronicSNV	FALSE	not protein-affecting
2:96640558:C/A:1	ANKRD36C	ENST00000456556		IntronicSNV	FALSE	not protein-affecting
2:9655400:A/G:1	ADAM17	ENST00000310823		IntronicSNV	FALSE	not protein-affecting
2:96009654:G/T:1	KCNIP3	ENST00000295225		IntronicSNV	FALSE	not protein-affecting
2:95764671:T/A:1	MRPS5	ENST00000272418		IntronicSNV	FALSE	not protein-affecting
2:95713691:T/A:1	MAL	ENST00000309988		IntronicSNV	FALSE	not protein-affecting
2:9031569:C/A:1	MBOAT2	ENST00000305997		IntronicSNV	FALSE	not protein-affecting
2:9025279:T/C:1	MBOAT2	ENST00000305997		IntronicSNV	FALSE	not protein-affecting
2:9023168:G/A:1	MBOAT2	ENST00000305997		IntronicSNV	FALSE	not protein-affecting
2:88859705:G/C:1	EIF2AK3	ENST00000303236		IntronicSNV	FALSE	not protein-affecting
2:88409729:T/C:1	SMYD1	ENST00000419482		IntronicSNV	FALSE	not protein-affecting
2:88354481:G/T:1	KRCC1	ENST00000347055		IntronicSNV	FALSE	not protein-affecting
2:86888790:T/C:1	CHMP3	ENST00000439940		IntronicSNV	FALSE	not protein-affecting
2:86467384:C/T:1	REEP1	ENST00000538924		IntronicSNV	FALSE	not protein-affecting
2:85598145:G/C:1	ELMOD3	ENST00000315658		IntronicSNV	FALSE	not protein-affecting
2:84938263:G/T:1	DNAH6	ENST00000389394		IntronicSNV	FALSE	not protein-affecting
2:84900318:AAAT/-:1	DNAH6	ENST00000389394		IntronicBlockSubstitution	FALSE	not protein-affecting
2:84899519:G/T:1	DNAH6	ENST00000389394	G2175C	Missense	FALSE	Functional Impact score not available
2:80842982:C/A:1	CTNNA2	ENST00000466387		IntronicSNV	FALSE	not protein-affecting
2:80835235:G/A:1	CTNNA2	ENST00000466387		IntronicSNV	FALSE	not protein-affecting
2:80742230:A/G:1	CTNNA2	ENST00000466387		IntronicSNV	FALSE	not protein-affecting
2:80728178:T/G:1	CTNNA2	ENST00000466387		IntronicSNV	FALSE	not protein-affecting
2:80629299:G/A:1	CTNNA2	ENST00000466387		IntronicSNV	FALSE	not protein-affecting
2:80600547:A/T:1	CTNNA2	ENST00000466387		IntronicSNV	FALSE	not protein-affecting
2:80582436:C/A:1	CTNNA2	ENST00000466387		IntronicSNV	FALSE	not protein-affecting
2:80572469:C/T:1	CTNNA2	ENST00000466387		IntronicSNV	FALSE	not protein-affecting
2:80556535:C/A:1	CTNNA2	ENST00000466387		IntronicSNV	FALSE	not protein-affecting
2:80501060:G/T:1	CTNNA2	ENST00000466387		IntronicSNV	FALSE	not protein-affecting
2:80410777:G/T:1	CTNNA2	ENST00000466387		IntronicSNV	FALSE	not protein-affecting
2:80262778:G/T:1	CTNNA2	ENST00000466387		IntronicSNV	FALSE	not protein-affecting
2:80203534:C/A:1	CTNNA2	ENST00000466387		IntronicSNV	FALSE	not protein-affecting
2:80124024:C/A:1	CTNNA2	ENST00000466387		IntronicSNV	FALSE	not protein-affecting
2:80099116:G/C:1	CTNNA2	ENST00000466387		IntronicSNV	FALSE	not protein-affecting
2:79979430:A/T:1	CTNNA2	ENST00000466387		IntronicSNV	FALSE	not protein-affecting
2:79947221:T/C:1	CTNNA2	ENST00000466387		IntronicSNV	FALSE	not protein-affecting
2:79879444:A/G:1	CTNNA2	ENST00000466387		IntronicSNV	FALSE	not protein-affecting
2:79876379:G/T:1	CTNNA2	ENST00000466387		IntronicSNV	FALSE	not protein-affecting
2:79828180:A/G:1	CTNNA2	ENST00000466387		IntronicSNV	FALSE	not protein-affecting
2:79815734:T/A:1	CTNNA2	ENST00000466387		IntronicSNV	FALSE	not protein-affecting
2:79815332:AGATTTAGTGAACAA/-:1	CTNNA2	ENST00000466387		IntronicBlockSubstitution	FALSE	not protein-affecting
2:79760942:G/A:1	CTNNA2	ENST00000466387		IntronicSNV	FALSE	not protein-affecting
2:79725660:G/T:1	CTNNA2	ENST00000466387		IntronicSNV	FALSE	not protein-affecting
2:79671538:G/T:1	CTNNA2	ENST00000466387		IntronicSNV	FALSE	not protein-affecting
2:79671537:G/T:1	CTNNA2	ENST00000466387		IntronicSNV	FALSE	not protein-affecting
2:79628329:C/A:1	CTNNA2	ENST00000466387		IntronicSNV	FALSE	not protein-affecting
2:79624652:C/A:1	CTNNA2	ENST00000466387		IntronicSNV	FALSE	not protein-affecting
2:79526529:TAAGT/-:1	CTNNA2	ENST00000466387		IntronicBlockSubstitution	FALSE	not protein-affecting
2:79481030:A/G:1	CTNNA2	ENST00000466387		IntronicSNV	FALSE	not protein-affecting
2:77668887:A/G:1	LRRTM4	ENST00000409093		IntronicSNV	FALSE	not protein-affecting
2:77515414:G/T:1	LRRTM4	ENST00000409093		IntronicSNV	FALSE	not protein-affecting
2:77487453:T/G:1	LRRTM4	ENST00000409093		IntronicSNV	FALSE	not protein-affecting
2:77467812:C/A:1	LRRTM4	ENST00000409093		IntronicSNV	FALSE	not protein-affecting
2:77353184:A/G:1	LRRTM4	ENST00000409093		IntronicSNV	FALSE	not protein-affecting
2:77343723:G/A:1	LRRTM4	ENST00000409093		IntronicSNV	FALSE	not protein-affecting
2:77259492:C/G:1	LRRTM4	ENST00000409093		IntronicSNV	FALSE	not protein-affecting
2:77221894:C/A:1	LRRTM4	ENST00000409093		IntronicSNV	FALSE	not protein-affecting
2:77221893:C/A:1	LRRTM4	ENST00000409093		IntronicSNV	FALSE	not protein-affecting
2:77203105:T/A:1	LRRTM4	ENST00000409093		IntronicSNV	FALSE	not protein-affecting
2:77162528:C/G:1	LRRTM4	ENST00000409093		IntronicSNV	FALSE	not protein-affecting
2:77116072:A/G:1	LRRTM4	ENST00000409093		IntronicSNV	FALSE	not protein-affecting
2:77076711:C/T:1	LRRTM4	ENST00000409093		IntronicSNV	FALSE	not protein-affecting
2:76978556:G/T:1	LRRTM4	ENST00000409093		IntronicSNV	FALSE	not protein-affecting
2:75780883:C/G:1	EVA1A	ENST00000233712		IntronicSNV	FALSE	not protein-affecting
2:75739944:A/T:1	EVA1A	ENST00000233712		IntronicSNV	FALSE	not protein-affecting
2:75725954:C/G:1	EVA1A	ENST00000233712		IntronicSNV	FALSE	not protein-affecting
2:75419727:C/T:1	TACR1	ENST00000305249		IntronicSNV	FALSE	not protein-affecting
2:75356416:G/T:1	TACR1	ENST00000305249		IntronicSNV	FALSE	not protein-affecting
2:75343381:T/A:1	TACR1	ENST00000305249		IntronicSNV	FALSE	not protein-affecting
2:74872216:G/A:1	M1AP	ENST00000290536		IntronicSNV	FALSE	not protein-affecting
2:73991294:G/T:1	DUSP11	ENST00000272444		IntronicSNV	FALSE	not protein-affecting
2:73450090:T/C:1	SMYD5	ENST00000389501		IntronicSNV	FALSE	not protein-affecting
2:73216549:G/T:1	SFXN5	ENST00000272433		IntronicSNV	FALSE	not protein-affecting
2:72993163:G/C:1	EXOC6B	ENST00000272427		IntronicSNV	FALSE	not protein-affecting
2:72935921:C/A:1	EXOC6B	ENST00000272427		IntronicSNV	FALSE	not protein-affecting
2:72474498:T/A:1	EXOC6B	ENST00000272427		IntronicSNV	FALSE	not protein-affecting
2:72449790:G/T:1	EXOC6B	ENST00000272427		IntronicSNV	FALSE	not protein-affecting
2:71303248:C/A:1	NAGK	ENST00000455662		IntronicSNV	FALSE	not protein-affecting
2:71042105:G/A:1	CLEC4F	ENST00000272367		IntronicSNV	FALSE	not protein-affecting
2:70983717:A/G:1	ADD2	ENST00000264436		IntronicSNV	FALSE	not protein-affecting
2:70899450:A/G:1	ADD2	ENST00000264436		IntronicSNV	FALSE	not protein-affecting
2:70517615:C/T:1	SNRPG	ENST00000272348		IntronicSNV	FALSE	not protein-affecting
2:69722308:G/A:1	AAK1	ENST00000409085		IntronicSNV	FALSE	not protein-affecting
2:69715369:G/A:1	AAK1	ENST00000409085		IntronicSNV	FALSE	not protein-affecting
2:69387997:A/G:1	ANTXR1	ENST00000303714		IntronicSNV	FALSE	not protein-affecting
2:69279091:T/C:1	ANTXR1	ENST00000303714		IntronicSNV	FALSE	not protein-affecting
2:69265663:T/C:1	ANTXR1	ENST00000303714		IntronicSNV	FALSE	not protein-affecting
2:69176673:T/A:1	GKN2	ENST00000328895		IntronicSNV	FALSE	not protein-affecting
2:68788253:G/A:1	APLF	ENST00000303795		IntronicSNV	FALSE	not protein-affecting
2:68783987:G/A:1	APLF	ENST00000303795		IntronicSNV	FALSE	not protein-affecting
2:68781018:T/G:1	APLF	ENST00000303795		IntronicSNV	FALSE	not protein-affecting
2:68723759:T/G:1	APLF	ENST00000303795		IntronicSNV	FALSE	not protein-affecting
2:64229696:T/C:1	VPS54	ENST00000272322		IntronicSNV	FALSE	not protein-affecting
2:64208746:G/C:1	VPS54	ENST00000272322		IntronicSNV	FALSE	not protein-affecting
2:63793674:G/T:1	WDPCP	ENST00000272321		IntronicSNV	FALSE	not protein-affecting
2:63517473:C/G:1	WDPCP	ENST00000272321		IntronicSNV	FALSE	not protein-affecting
2:63441863:C/A:1	WDPCP	ENST00000272321		IntronicSNV	FALSE	not protein-affecting
2:63397592:G/T:1	WDPCP	ENST00000272321		IntronicSNV	FALSE	not protein-affecting
2:63366472:C/A:1	WDPCP	ENST00000272321		IntronicSNV	FALSE	not protein-affecting
2:63164001:T/G:1	EHBP1	ENST00000263991		IntronicSNV	FALSE	not protein-affecting
2:63147070:G/T:1	EHBP1	ENST00000263991		IntronicSNV	FALSE	not protein-affecting
2:63099959:C/T:1	EHBP1	ENST00000263991		IntronicSNV	FALSE	not protein-affecting
2:62426335:A/G:1	B3GNT2	ENST00000301998		IntronicSNV	FALSE	not protein-affecting
2:62289486:C/T:1	COMMD1	ENST00000311832		IntronicSNV	FALSE	not protein-affecting
2:62055927:G/C:1	FAM161A	ENST00000404929		IntronicSNV	FALSE	not protein-affecting
2:61695357:G/C:1	USP34	ENST00000398571		IntronicSNV	FALSE	not protein-affecting
2:61495500:C/A:1	USP34	ENST00000398571		IntronicSNV	FALSE	not protein-affecting
2:61181772:G/T:1	PUS10	ENST00000316752		IntronicSNV	FALSE	not protein-affecting
2:60750444:T/A:1	BCL11A	ENST00000335712		IntronicSNV	FALSE	not protein-affecting
2:58462541:G/T:1	FANCL	ENST00000402135		IntronicSNV	FALSE	not protein-affecting
2:5839050:T/G:1	SOX11	ENST00000322002		3-UTRSNV	FALSE	not protein-affecting
2:58157909:C/T:1	VRK2	ENST00000435505		IntronicSNV	FALSE	not protein-affecting
2:56499791:C/G:1	CCDC85A	ENST00000407595		IntronicSNV	FALSE	not protein-affecting
2:55620150:C/A:1	CCDC88A	ENST00000336838		IntronicSNV	FALSE	not protein-affecting
2:55619757:C/G:1	CCDC88A	ENST00000336838		IntronicSNV	FALSE	not protein-affecting
2:55583716:C/G:1	CCDC88A	ENST00000336838		IntronicSNV	FALSE	not protein-affecting
2:55240012:G/T:1	RTN4	ENST00000337526		IntronicSNV	FALSE	not protein-affecting
2:55116613:A/C:1	EML6	ENST00000356458		IntronicSNV	FALSE	not protein-affecting
2:55046528:A/G:1	EML6	ENST00000356458		IntronicSNV	FALSE	not protein-affecting
2:54990428:T/G:1	EML6	ENST00000356458		IntronicSNV	FALSE	not protein-affecting
2:54984168:A/T:1	EML6	ENST00000356458		IntronicSNV	FALSE	not protein-affecting
2:54866875:G/T:1	SPTBN1	ENST00000356805		IntronicSNV	FALSE	not protein-affecting
2:54387165:G/C:1	ACYP2	ENST00000394666		IntronicSNV	FALSE	not protein-affecting
2:54113021:G/T:1	PSME4	ENST00000404125		IntronicSNV	FALSE	not protein-affecting
2:51178668:C/G:1	NRXN1	ENST00000404971		IntronicSNV	FALSE	not protein-affecting
2:51018295:A/C:1	NRXN1	ENST00000404971		IntronicSNV	FALSE	not protein-affecting
2:51016987:A/G:1	NRXN1	ENST00000404971		IntronicSNV	FALSE	not protein-affecting
2:50914309:G/A:1	NRXN1	ENST00000404971		IntronicSNV	FALSE	not protein-affecting
2:50838412:A/G:1	NRXN1	ENST00000404971		IntronicSNV	FALSE	not protein-affecting
2:50810775:G/C:1	NRXN1	ENST00000404971		IntronicSNV	FALSE	not protein-affecting
2:50731742:G/T:1	NRXN1	ENST00000404971		IntronicSNV	FALSE	not protein-affecting
2:50159316:G/C:1	NRXN1	ENST00000404971		IntronicSNV	FALSE	not protein-affecting
2:49376825:C/A:1	FSHR	ENST00000406846		IntronicSNV	FALSE	not protein-affecting
2:49372729:A/G:1	FSHR	ENST00000406846		IntronicSNV	FALSE	not protein-affecting
2:49190429:A/G:1	FSHR	ENST00000406846	Y511H	Missense	FALSE	Functional Impact score not available
2:48948597:G/T:1	LHCGR	ENST00000294954		IntronicSNV	FALSE	not protein-affecting
2:48826561:C/T:1	STON1-GTF2A1L	ENST00000394754		IntronicSNV	FALSE	not protein-affecting
2:48687692:T/G:1	PPP1R21	ENST00000294952		IntronicSNV	FALSE	not protein-affecting
2:48593986:G/T:1	FOXN2	ENST00000340553		IntronicSNV	FALSE	not protein-affecting
2:47768300:C/T:1	KCNK12	ENST00000327876		IntronicSNV	FALSE	not protein-affecting
2:47204112:A/T:1	TTC7A	ENST00000319190		IntronicSNV	FALSE	not protein-affecting
2:47188194:A/T:1	TTC7A	ENST00000319190		IntronicSNV	FALSE	not protein-affecting
2:46800206:T/C:1	RHOQ	ENST00000238738		IntronicSNV	FALSE	not protein-affecting
2:46568686:C/A:1	EPAS1	ENST00000263734		IntronicSNV	FALSE	not protein-affecting
2:46220975:G/T:1	PRKCE	ENST00000306156		IntronicSNV	FALSE	not protein-affecting
2:46144211:C/G:1	PRKCE	ENST00000306156		IntronicSNV	FALSE	not protein-affecting
2:46144210:T/A:1	PRKCE	ENST00000306156		IntronicSNV	FALSE	not protein-affecting
2:46137229:A/T:1	PRKCE	ENST00000306156		IntronicSNV	FALSE	not protein-affecting
2:46019834:A/G:1	PRKCE	ENST00000306156		IntronicSNV	FALSE	not protein-affecting
2:45790046:T/G:1	SRBD1	ENST00000263736		IntronicSNV	FALSE	not protein-affecting
2:44527104:C/G:1	SLC3A1	ENST00000260649		IntronicSNV	FALSE	not protein-affecting
2:44513305:AGATACCCACAC/-:1	SLC3A1	ENST00000260649		IntronicBlockSubstitution	FALSE	not protein-affecting
2:43991199:C/A:1	PLEKHH2	ENST00000282406		IntronicSNV	FALSE	not protein-affecting
2:42898351:C/T:1	MTA3	ENST00000407270		IntronicSNV	FALSE	not protein-affecting
2:42898344:C/A:1	MTA3	ENST00000407270		IntronicSNV	FALSE	not protein-affecting
2:42817267:C/T:1	MTA3	ENST00000407270		IntronicSNV	FALSE	not protein-affecting
2:40696178:T/C:1	SLC8A1	ENST00000403092		IntronicSNV	FALSE	not protein-affecting
2:40656023:A/T:1	SLC8A1	ENST00000403092	F466L	Missense	FALSE	Functional Impact score not available
2:40480275:A/G:1	SLC8A1	ENST00000403092		IntronicSNV	FALSE	not protein-affecting
2:40415115:T/G:1	SLC8A1	ENST00000403092		IntronicSNV	FALSE	not protein-affecting
2:40392684:C/A:1	SLC8A1	ENST00000403092		IntronicSNV	FALSE	not protein-affecting
2:39282007:C/A:1	SOS1	ENST00000426016		IntronicSNV	FALSE	not protein-affecting
2:39139992:A/C:1	ARHGEF33	ENST00000409978		IntronicSNV	FALSE	not protein-affecting
2:39138491:C/A:1	ARHGEF33	ENST00000409978		IntronicSNV	FALSE	not protein-affecting
2:39124000:C/A:1	ARHGEF33	ENST00000409978		IntronicSNV	FALSE	not protein-affecting
2:39030759:A/C:1	DHX57	ENST00000295373		IntronicSNV	FALSE	not protein-affecting
2:38552238:G/T:1	ATL2	ENST00000378954		IntronicSNV	FALSE	not protein-affecting
2:38264261:T/C:1	RMDN2	ENST00000234195		IntronicSNV	FALSE	not protein-affecting
2:37425319:A/T:1	CEBPZOS	ENST00000402297		IntronicSNV	FALSE	not protein-affecting
2:37220755:C/G:1	HEATR5B	ENST00000233099		IntronicSNV	FALSE	not protein-affecting
2:37145703:A/G:1	STRN	ENST00000263918		IntronicSNV	FALSE	not protein-affecting
2:36983705:A/C:1	VIT	ENST00000379242		IntronicSNV	FALSE	not protein-affecting
2:3685525:CCTCACGTAAGGAGCGGACGCAC/-:1	COLEC11	ENST00000349077		IntronicBlockSubstitution	FALSE	not protein-affecting
2:36753959:T/G:1	CRIM1	ENST00000280527		IntronicSNV	FALSE	not protein-affecting
2:33819457:A/G:1	FAM98A	ENST00000238823		IntronicSNV	FALSE	not protein-affecting
2:33768120:G/T:1	RASGRP3	ENST00000403687		IntronicSNV	FALSE	not protein-affecting
2:33752499:G/C:1	RASGRP3	ENST00000403687		IntronicSNV	FALSE	not protein-affecting
2:33614259:G/C:1	LTBP1	ENST00000404816	A1574P	Missense	FALSE	Functional Impact score not available
2:33586403:G/C:1	LTBP1	ENST00000404816		IntronicSNV	FALSE	not protein-affecting
2:33348723:T/C:1	LTBP1	ENST00000404816		IntronicSNV	FALSE	not protein-affecting
2:33037289:A/T:1	TTC27	ENST00000317907		IntronicSNV	FALSE	not protein-affecting
2:3227718:A/C:1	EIPR1	ENST00000382125		IntronicSNV	FALSE	not protein-affecting
2:32138786:G/C:1	MEMO1	ENST00000295065		IntronicSNV	FALSE	not protein-affecting
2:31626382:A/G:1	XDH	ENST00000379416		IntronicSNV	FALSE	not protein-affecting
2:31306385:T/C:1	GALNT14	ENST00000349752		IntronicSNV	FALSE	not protein-affecting
2:31298304:T/A:1	GALNT14	ENST00000349752		IntronicSNV	FALSE	not protein-affecting
2:31297209:A/T:1	GALNT14	ENST00000349752		IntronicSNV	FALSE	not protein-affecting
2:31024861:T/A:1	CAPN13	ENST00000295055		IntronicSNV	FALSE	not protein-affecting
2:30677040:G/A:1	LCLAT1	ENST00000309052		IntronicSNV	FALSE	not protein-affecting
2:30097704:G/A:1	ALK	ENST00000389048		IntronicSNV	FALSE	not protein-affecting
2:30095383:G/T:1	ALK	ENST00000389048		IntronicSNV	FALSE	not protein-affecting
2:29941228:G/T:1	ALK	ENST00000389048		IntronicSNV	FALSE	not protein-affecting
2:29852061:C/A:1	ALK	ENST00000389048		IntronicSNV	FALSE	not protein-affecting
2:29711898:C/T:1	ALK	ENST00000389048		IntronicSNV	FALSE	not protein-affecting
2:29685196:T/A:1	ALK	ENST00000389048		IntronicSNV	FALSE	not protein-affecting
2:29565822:C/A:1	ALK	ENST00000389048		IntronicSNV	FALSE	not protein-affecting
2:29207394:C/A:1	TOGARAM2	ENST00000379558		IntronicSNV	FALSE	not protein-affecting
2:28358657:C/A:1	BABAM2	ENST00000344773		IntronicSNV	FALSE	not protein-affecting
2:27699080:C/A:1	IFT172	ENST00000260570		IntronicSNV	FALSE	not protein-affecting
2:27142159:G/T:1	DPYSL5	ENST00000288699		IntronicSNV	FALSE	not protein-affecting
2:26919799:G/A:1	KCNK3	ENST00000302909		IntronicSNV	FALSE	not protein-affecting
2:26918854:A/T:1	KCNK3	ENST00000302909		IntronicSNV	FALSE	not protein-affecting
2:26917420:T/A:1	KCNK3	ENST00000302909		IntronicSNV	FALSE	not protein-affecting
2:26646676:C/T:1	DRC1	ENST00000288710		IntronicSNV	FALSE	not protein-affecting
2:255386:G/A:1	SH3YL1	ENST00000356150		IntronicSNV	FALSE	not protein-affecting
2:25463003:C/A:1	DNMT3A	ENST00000264709		IntronicSNV	FALSE	not protein-affecting
2:24738685:G/A:1	NCOA1	ENST00000406961		IntronicSNV	FALSE	not protein-affecting
2:24546709:G/C:1	ITSN2	ENST00000355123		IntronicSNV	FALSE	not protein-affecting
2:24347145:G/C:1	FAM228B	ENST00000420135		IntronicSNV	FALSE	not protein-affecting
2:24241636:G/A:1	MFSD2B	ENST00000406420		IntronicSNV	FALSE	not protein-affecting
2:24236049:G/T:1	MFSD2B	ENST00000406420		IntronicSNV	FALSE	not protein-affecting
2:242161622:C/T:1	ANO7	ENST00000274979		IntronicSNV	FALSE	not protein-affecting
2:241810149:A/T:1	AGXT	ENST00000307503		IntronicSNV	FALSE	not protein-affecting
2:241699154:T/A:1	KIF1A	ENST00000320389		IntronicSNV	FALSE	not protein-affecting
2:24038667:T/C:1	ATAD2B	ENST00000238789		IntronicSNV	FALSE	not protein-affecting
2:240234446:C/A:1	HDAC4	ENST00000345617		IntronicSNV	FALSE	not protein-affecting
2:240190297:C/A:1	HDAC4	ENST00000345617		IntronicSNV	FALSE	not protein-affecting
2:240063392:C/A:1	HDAC4	ENST00000345617		IntronicSNV	FALSE	not protein-affecting
2:239032548:G/T:1	ESPNL	ENST00000343063		IntronicSNV	FALSE	not protein-affecting
2:238901042:A/T:1	UBE2F	ENST00000272930		IntronicSNV	FALSE	not protein-affecting
2:238663801:G/A:1	LRRFIP1	ENST00000392000		IntronicSNV	FALSE	not protein-affecting
2:23782883:G/C:1	KLHL29	ENST00000486442		IntronicSNV	FALSE	not protein-affecting
2:237315807:T/C:1	IQCA1	ENST00000409907		IntronicSNV	FALSE	not protein-affecting
2:236909488:C/A:1	AGAP1	ENST00000304032		IntronicSNV	FALSE	not protein-affecting
2:236764835:C/T:1	AGAP1	ENST00000304032		IntronicSNV	FALSE	not protein-affecting
2:235892928:C/A:1	SH3BP4	ENST00000409212		IntronicSNV	FALSE	not protein-affecting
2:234914546:T/A:1	TRPM8	ENST00000324695		IntronicSNV	FALSE	not protein-affecting
2:234733378:G/T:1	MROH2A	ENST00000389758		IntronicSNV	FALSE	not protein-affecting
2:234270935:G/T:1	DGKD	ENST00000264057		IntronicSNV	FALSE	not protein-affecting
2:231934260:C/T:1	PSMD1	ENST00000308696		IntronicSNV	FALSE	not protein-affecting
2:231729727:G/A:1	ITM2C	ENST00000326427		5-UTRSNV	FALSE	not protein-affecting
2:2316374:G/T:1	MYT1L	ENST00000428368		IntronicSNV	FALSE	not protein-affecting
2:231041094:G/C:1	SP110	ENST00000258381		IntronicSNV	FALSE	not protein-affecting
2:230072157:C/A:1	PID1	ENST00000392054		IntronicSNV	FALSE	not protein-affecting
2:2297808:T/A:1	MYT1L	ENST00000428368		IntronicSNV	FALSE	not protein-affecting
2:228877154:C/A:1	SPHKAP	ENST00000392056		IntronicSNV	FALSE	not protein-affecting
2:227761698:C/G:1	RHBDD1	ENST00000392062		IntronicSNV	FALSE	not protein-affecting
2:226511894:C/A:1	NYAP2	ENST00000272907		IntronicSNV	FALSE	not protein-affecting
2:226494964:A/G:1	NYAP2	ENST00000272907		IntronicSNV	FALSE	not protein-affecting
2:226470633:C/A:1	NYAP2	ENST00000272907		IntronicSNV	FALSE	not protein-affecting
2:226457677:A/C:1	NYAP2	ENST00000272907		IntronicSNV	FALSE	not protein-affecting
2:226348671:A/T:1	NYAP2	ENST00000272907		IntronicSNV	FALSE	not protein-affecting
2:226323983:C/A:1	NYAP2	ENST00000272907		IntronicSNV	FALSE	not protein-affecting
2:226274725:G/T:1	NYAP2	ENST00000272907		IntronicSNV	FALSE	not protein-affecting
2:225744240:C/T:1	DOCK10	ENST00000258390		IntronicSNV	FALSE	not protein-affecting
2:225668662:G/T:1	DOCK10	ENST00000258390		IntronicSNV	FALSE	not protein-affecting
2:223786450:A/G:1	ACSL3	ENST00000357430		IntronicSNV	FALSE	not protein-affecting
2:222348219:T/C:1	EPHA4	ENST00000281821		IntronicSNV	FALSE	not protein-affecting
2:222333423:G/A:1	EPHA4	ENST00000281821		IntronicSNV	FALSE	not protein-affecting
2:220319453:C/A:1	SPEG	ENST00000312358		IntronicSNV	FALSE	not protein-affecting
2:219515954:C/A:1	ZNF142	ENST00000411696		IntronicSNV	FALSE	not protein-affecting
2:219230377:G/T:1	CATIP	ENST00000289388		IntronicSNV	FALSE	not protein-affecting
2:218576823:T/G:1	DIRC3	ENST00000423123		IntronicSNV	FALSE	not protein-affecting
2:217290904:A/C:1	SMARCAL1	ENST00000357276		IntronicSNV	FALSE	not protein-affecting
2:217173033:C/T:1	2004-03-01	ENST00000273067		IntronicSNV	FALSE	not protein-affecting
2:216871234:C/G:1	MREG	ENST00000263268		IntronicSNV	FALSE	not protein-affecting
2:216240493:A/T:1	FN1	ENST00000354785		IntronicSNV	FALSE	not protein-affecting
2:215984700:C/A:1	ABCA12	ENST00000272895		IntronicSNV	FALSE	not protein-affecting
2:215187434:C/A:1	SPAG16	ENST00000331683		IntronicSNV	FALSE	not protein-affecting
2:215115106:A/G:1	SPAG16	ENST00000331683		IntronicSNV	FALSE	not protein-affecting
2:214991720:T/A:1	SPAG16	ENST00000331683		IntronicSNV	FALSE	not protein-affecting
2:214934988:T/A:1	SPAG16	ENST00000331683		IntronicSNV	FALSE	not protein-affecting
2:214835660:T/C:1	SPAG16	ENST00000331683		IntronicSNV	FALSE	not protein-affecting
2:214651623:G/T:1	SPAG16	ENST00000331683		IntronicSNV	FALSE	not protein-affecting
2:214510718:A/T:1	SPAG16	ENST00000331683		IntronicSNV	FALSE	not protein-affecting
2:214493231:C/A:1	SPAG16	ENST00000331683		IntronicSNV	FALSE	not protein-affecting
2:214273143:C/A:1	SPAG16	ENST00000331683		IntronicSNV	FALSE	not protein-affecting
2:213949744:G/A:1	IKZF2	ENST00000457361		IntronicSNV	FALSE	not protein-affecting
2:213364907:C/A:1	ERBB4	ENST00000342788		IntronicSNV	FALSE	not protein-affecting
2:213166464:A/G:1	ERBB4	ENST00000342788		IntronicSNV	FALSE	not protein-affecting
2:213081910:G/T:1	ERBB4	ENST00000342788		IntronicSNV	FALSE	not protein-affecting
2:213019132:T/C:1	ERBB4	ENST00000342788		IntronicSNV	FALSE	not protein-affecting
2:212968286:C/A:1	ERBB4	ENST00000342788		IntronicSNV	FALSE	not protein-affecting
2:212884626:A/C:1	ERBB4	ENST00000342788		IntronicSNV	FALSE	not protein-affecting
2:212654727:A/G:1	ERBB4	ENST00000342788		IntronicSNV	FALSE	not protein-affecting
2:212639052:C/T:1	ERBB4	ENST00000342788		IntronicSNV	FALSE	not protein-affecting
2:212569582:C/T:1	ERBB4	ENST00000342788		IntronicSNV	FALSE	not protein-affecting
2:212530677:C/G:1	ERBB4	ENST00000342788		IntronicSNV	FALSE	not protein-affecting
2:21245864:T/C:1	APOB	ENST00000233242	T885T	Synonymous	FALSE	not protein-affecting
2:212378835:A/T:1	ERBB4	ENST00000342788		IntronicSNV	FALSE	not protein-affecting
2:212337878:G/T:1	ERBB4	ENST00000342788		IntronicSNV	FALSE	not protein-affecting
2:211010833:G/T:1	KANSL1L	ENST00000281772		IntronicSNV	FALSE	not protein-affecting
2:210754778:C/T:1	UNC80	ENST00000439458		IntronicSNV	FALSE	not protein-affecting
2:210684217:A/C:1	UNC80	ENST00000439458		IntronicSNV	FALSE	not protein-affecting
2:209040699:C/A:1	C2orf80	ENST00000341287		IntronicSNV	FALSE	not protein-affecting
2:209040698:G/A:1	C2orf80	ENST00000341287		IntronicSNV	FALSE	not protein-affecting
2:208826217:T/C:1	PLEKHM3	ENST00000427836		IntronicSNV	FALSE	not protein-affecting
2:208586469:T/G:1	CCNYL1	ENST00000339882		IntronicSNV	FALSE	not protein-affecting
2:2085503:A/T:1	MYT1L	ENST00000428368		IntronicSNV	FALSE	not protein-affecting
2:208456443:C/A:1	CREB1	ENST00000432329		IntronicSNV	FALSE	not protein-affecting
2:208398616:C/T:1	CREB1	ENST00000432329		IntronicSNV	FALSE	not protein-affecting
2:207607746:C/G:1	MDH1B	ENST00000374412		IntronicSNV	FALSE	not protein-affecting
2:207484702:G/A:1	ADAM23	ENST00000264377		3-UTRSNV	FALSE	not protein-affecting
2:207314441:C/T:1	ADAM23	ENST00000264377		IntronicSNV	FALSE	not protein-affecting
2:206906020:C/A:1	INO80D	ENST00000403263		IntronicSNV	FALSE	not protein-affecting
2:206284235:G/A:1	PARD3B	ENST00000358768		IntronicSNV	FALSE	not protein-affecting
2:206282907:C/A:1	PARD3B	ENST00000358768		IntronicSNV	FALSE	not protein-affecting
2:205724856:C/-:1	PARD3B	ENST00000358768		IntronicSNV	FALSE	not protein-affecting
2:205684700:G/T:1	PARD3B	ENST00000358768		IntronicSNV	FALSE	not protein-affecting
2:20521633:C/G:1	PUM2	ENST00000338086		IntronicSNV	FALSE	not protein-affecting
2:204150592:G/A:1	CYP20A1	ENST00000356079		IntronicSNV	FALSE	not protein-affecting
2:203925155:C/A:1	NBEAL1	ENST00000449802		IntronicSNV	FALSE	not protein-affecting
2:203797604:G/A:1	CARF	ENST00000320443		IntronicSNV	FALSE	not protein-affecting
2:203656238:C/G:1	ICA1L	ENST00000392237		IntronicSNV	FALSE	not protein-affecting
2:203585013:A/G:1	FAM117B	ENST00000392238		IntronicSNV	FALSE	not protein-affecting
2:203144552:G/C:1	NOP58	ENST00000264279		IntronicSNV	FALSE	not protein-affecting
2:202994076:G/T:1	KIAA2012	ENST00000541917		IntronicSNV	FALSE	not protein-affecting
2:202619545:G/C:1	ALS2	ENST00000264276		IntronicSNV	FALSE	not protein-affecting
2:202414279:C/T:1	C2CD6	ENST00000439140		IntronicSNV	FALSE	not protein-affecting
2:202061048:C/A:1	CASP10	ENST00000286186		IntronicSNV	FALSE	not protein-affecting
2:202056056:G/T:1	CASP10	ENST00000286186		IntronicSNV	FALSE	not protein-affecting
2:201469076:G/T:1	AOX1	ENST00000374700		IntronicSNV	FALSE	not protein-affecting
2:200223548:T/C:1	SATB2	ENST00000417098		IntronicSNV	FALSE	not protein-affecting
2:198928752:C/G:1	PLCL1	ENST00000428675		IntronicSNV	FALSE	not protein-affecting
2:198903614:T/C:1	PLCL1	ENST00000428675		IntronicSNV	FALSE	not protein-affecting
2:198435944:T/A:1	RFTN2	ENST00000295049		3-UTRSNV	FALSE	not protein-affecting
2:198034660:T/A:1	ANKRD44	ENST00000409919		IntronicSNV	FALSE	not protein-affecting
2:1979504:C/T:1	MYT1L	ENST00000428368		IntronicSNV	FALSE	not protein-affecting
2:197088684:C/A:1	HECW2	ENST00000260983		IntronicSNV	FALSE	not protein-affecting
2:196680605:T/G:1	DNAH7	ENST00000312428		IntronicSNV	FALSE	not protein-affecting
2:196615679:G/T:1	DNAH7	ENST00000312428		IntronicSNV	FALSE	not protein-affecting
2:192930324:T/C:1	TMEFF2	ENST00000272771		IntronicSNV	FALSE	not protein-affecting
2:192258539:A/G:1	MYO1B	ENST00000392318		IntronicSNV	FALSE	not protein-affecting
2:192163684:G/A:1	MYO1B	ENST00000392318		IntronicSNV	FALSE	not protein-affecting
2:192124122:G/T:1	MYO1B	ENST00000392318		IntronicSNV	FALSE	not protein-affecting
2:191108260:T/C:1	HIBCH	ENST00000359678		IntronicSNV	FALSE	not protein-affecting
2:190627379:C/A:1	OSGEPL1	ENST00000264151		IntronicSNV	FALSE	not protein-affecting
2:189953711:G/C:1	COL5A2	ENST00000374866		IntronicSNV	FALSE	not protein-affecting
2:189455875:AA/-:1	GULP1	ENST00000409580		IntronicBlockSubstitution	FALSE	not protein-affecting
2:189208322:C/A:1	GULP1	ENST00000409580		IntronicSNV	FALSE	not protein-affecting
2:1885927:G/T:1	MYT1L	ENST00000428368		IntronicSNV	FALSE	not protein-affecting
2:188257241:C/A:1	CALCRL	ENST00000409998		IntronicSNV	FALSE	not protein-affecting
2:188224098:G/T:1	CALCRL	ENST00000409998		IntronicSNV	FALSE	not protein-affecting
2:185743310:G/T:1	ZNF804A	ENST00000302277		IntronicSNV	FALSE	not protein-affecting
2:185589515:C/T:1	ZNF804A	ENST00000302277		IntronicSNV	FALSE	not protein-affecting
2:185526349:A/T:1	ZNF804A	ENST00000302277		IntronicSNV	FALSE	not protein-affecting
2:184013907:C/T:1	NUP35	ENST00000295119		IntronicSNV	FALSE	not protein-affecting
2:183333025:A/T:1	PDE1A	ENST00000435564		IntronicSNV	FALSE	not protein-affecting
2:183259091:A/T:1	PDE1A	ENST00000435564		IntronicSNV	FALSE	not protein-affecting
2:182917712:G/T:1	PPP1R1C	ENST00000409137		IntronicSNV	FALSE	not protein-affecting
2:182856908:A/T:1	PPP1R1C	ENST00000409137		IntronicSNV	FALSE	not protein-affecting
2:182414868:A/C:1	CERKL	ENST00000339098		IntronicSNV	FALSE	not protein-affecting
2:180715311:A/G:1	ZNF385B	ENST00000410066		IntronicSNV	FALSE	not protein-affecting
2:180525450:A/G:1	ZNF385B	ENST00000410066		IntronicSNV	FALSE	not protein-affecting
2:180420002:C/A:1	ZNF385B	ENST00000410066		IntronicSNV	FALSE	not protein-affecting
2:180402874:G/T:1	ZNF385B	ENST00000410066		IntronicSNV	FALSE	not protein-affecting
2:180334378:G/A:1	ZNF385B	ENST00000410066		IntronicSNV	FALSE	not protein-affecting
2:180081762:A/T:1	SESTD1	ENST00000428443		IntronicSNV	FALSE	not protein-affecting
2:180081760:G/A:1	SESTD1	ENST00000428443		IntronicSNV	FALSE	not protein-affecting
2:180081759:A/T:1	SESTD1	ENST00000428443		IntronicSNV	FALSE	not protein-affecting
2:179835112:G/T:1	CCDC141	ENST00000420890		IntronicSNV	FALSE	not protein-affecting
2:179834596:G/C:1	CCDC141	ENST00000420890		IntronicSNV	FALSE	not protein-affecting
2:179794772:G/A:1	CCDC141	ENST00000420890		IntronicSNV	FALSE	not protein-affecting
2:179791249:C/A:1	CCDC141	ENST00000420890		IntronicSNV	FALSE	not protein-affecting
2:179780201:T/A:1	CCDC141	ENST00000420890		IntronicSNV	FALSE	not protein-affecting
2:179620683:A/T:1	TTN	ENST00000342992		IntronicSNV	FALSE	not protein-affecting
2:179596739:G/T:1	TTN	ENST00000342992		IntronicSNV	FALSE	not protein-affecting
2:17942360:A/T:1	GEN1	ENST00000381254		IntronicSNV	FALSE	not protein-affecting
2:179109521:T/G:1	OSBPL6	ENST00000392505		IntronicSNV	FALSE	not protein-affecting
2:178834107:C/A:1	PDE11A	ENST00000286063		IntronicSNV	FALSE	not protein-affecting
2:178660184:C/G:1	PDE11A	ENST00000286063		IntronicSNV	FALSE	not protein-affecting
2:178348302:G/T:1	AGPS	ENST00000264167		IntronicSNV	FALSE	not protein-affecting
2:176831910:C/T:1	LNPK	ENST00000272748		IntronicSNV	FALSE	not protein-affecting
2:175853409:G/T:1	CHN1	ENST00000409900		IntronicSNV	FALSE	not protein-affecting
2:175093422:C/A:1	OLA1	ENST00000284719		IntronicSNV	FALSE	not protein-affecting
2:173914017:A/T:1	RAPGEF4	ENST00000397081		IntronicSNV	FALSE	not protein-affecting
2:173822263:T/C:1	RAPGEF4	ENST00000397081		IntronicSNV	FALSE	not protein-affecting
2:173719318:GGATTTA/-:1	RAPGEF4	ENST00000397081		IntronicBlockSubstitution	FALSE	not protein-affecting
2:173692180:T/G:1	RAPGEF4	ENST00000397081		IntronicSNV	FALSE	not protein-affecting
2:173622409:T/G:1	RAPGEF4	ENST00000397081		IntronicSNV	FALSE	not protein-affecting
2:172932872:G/T:1	METAP1D	ENST00000315796		IntronicSNV	FALSE	not protein-affecting
2:172013609:C/G:1	TLK1	ENST00000431350		IntronicSNV	FALSE	not protein-affecting
2:171137068:G/T:1	MYO3B	ENST00000408978		IntronicSNV	FALSE	not protein-affecting
2:170740287:A/-:1	UBR3	ENST00000418381		IntronicSNV	FALSE	not protein-affecting
2:170412681:C/G:1	FASTKD1	ENST00000453153		IntronicSNV	FALSE	not protein-affecting
2:170173037:A/C:1	LRP2	ENST00000263816		IntronicSNV	FALSE	not protein-affecting
2:170162032:T/A:1	LRP2	ENST00000263816		IntronicSNV	FALSE	not protein-affecting
2:169795270:T/A:1	ABCB11	ENST00000263817		IntronicSNV	FALSE	not protein-affecting
2:169418385:A/T:1	CERS6	ENST00000305747		IntronicSNV	FALSE	not protein-affecting
2:168714053:G/A:1	B3GALT1	ENST00000305861		IntronicSNV	FALSE	not protein-affecting
2:167885890:T/C:1	XIRP2	ENST00000409195		IntronicSNV	FALSE	not protein-affecting
2:167151293:A/C:1	SCN9A	ENST00000409672		IntronicSNV	FALSE	not protein-affecting
2:167136006:G/T:1	SCN9A	ENST00000409672		IntronicSNV	FALSE	not protein-affecting
2:166502447:G/T:1	CSRNP3	ENST00000314499		IntronicSNV	FALSE	not protein-affecting
2:166372596:A/G:1	CSRNP3	ENST00000314499		IntronicSNV	FALSE	not protein-affecting
2:166351407:G/A:1	CSRNP3	ENST00000314499		5-UTRSNV	FALSE	not protein-affecting
2:166179721:G/T:1	SCN2A	ENST00000375437	S576I	Missense	FALSE	Functional Impact score not available
2:166153443:A/G:1	SCN2A	ENST00000375437		IntronicSNV	FALSE	not protein-affecting
2:165367254:G/T:1	GRB14	ENST00000263915		IntronicSNV	FALSE	not protein-affecting
2:1653039:T/A:1	PXDN	ENST00000252804	Q838L	Missense	FALSE	Functional Impact score not available
2:163245535:T/A:1	KCNH7	ENST00000332142		IntronicSNV	FALSE	not protein-affecting
2:163099290:C/G:1	FAP	ENST00000188790		IntronicSNV	FALSE	not protein-affecting
2:162804446:G/A:1	SLC4A10	ENST00000446997		IntronicSNV	FALSE	not protein-affecting
2:162680263:A/G:1	SLC4A10	ENST00000446997		IntronicSNV	FALSE	not protein-affecting
2:162667456:G/C:1	SLC4A10	ENST00000446997		IntronicSNV	FALSE	not protein-affecting
2:162633500:T/G:1	SLC4A10	ENST00000446997		IntronicSNV	FALSE	not protein-affecting
2:162592622:T/G:1	SLC4A10	ENST00000446997		IntronicSNV	FALSE	not protein-affecting
2:162237621:T/C:1	PSMD14	ENST00000409682		IntronicSNV	FALSE	not protein-affecting
2:162039811:G/A:1	TANK	ENST00000392749		IntronicSNV	FALSE	not protein-affecting
2:161263541:A/G:1	RBMS1	ENST00000348849		IntronicSNV	FALSE	not protein-affecting
2:161128689:G/T:1	RBMS1	ENST00000348849		3-UTRSNV	FALSE	not protein-affecting
2:160369482:C/A:1	BAZ2B	ENST00000392783		IntronicSNV	FALSE	not protein-affecting
2:160063458:C/T:1	TANC1	ENST00000263635		IntronicSNV	FALSE	not protein-affecting
2:159999489:G/T:1	TANC1	ENST00000263635		IntronicSNV	FALSE	not protein-affecting
2:159973540:C/T:1	TANC1	ENST00000263635		IntronicSNV	FALSE	not protein-affecting
2:159947226:G/C:1	TANC1	ENST00000263635		IntronicSNV	FALSE	not protein-affecting
2:159341541:C/A:1	PKP4	ENST00000389759		IntronicSNV	FALSE	not protein-affecting
2:159144377:T/C:1	CCDC148	ENST00000283233		IntronicSNV	FALSE	not protein-affecting
2:158948521:G/C:1	UPP2	ENST00000409859		IntronicSNV	FALSE	not protein-affecting
2:158948520:A/T:1	UPP2	ENST00000409859		IntronicSNV	FALSE	not protein-affecting
2:158867712:G/C:1	UPP2	ENST00000409859		IntronicSNV	FALSE	not protein-affecting
2:158716831:G/T:1	ACVR1	ENST00000263640		IntronicSNV	FALSE	not protein-affecting
2:155045614:T/A:1	GALNT13	ENST00000392825		IntronicSNV	FALSE	not protein-affecting
2:155005541:CTAGGTTTTCTT/-:1	GALNT13	ENST00000392825		IntronicBlockSubstitution	FALSE	not protein-affecting
2:154923370:G/T:1	GALNT13	ENST00000392825		IntronicSNV	FALSE	not protein-affecting
2:154873162:C/T:1	GALNT13	ENST00000392825		IntronicSNV	FALSE	not protein-affecting
2:154873161:C/T:1	GALNT13	ENST00000392825		IntronicSNV	FALSE	not protein-affecting
2:15393516:C/T:1	NBAS	ENST00000281513		IntronicSNV	FALSE	not protein-affecting
2:153326503:C/A:1	FMNL2	ENST00000288670		IntronicSNV	FALSE	not protein-affecting
2:153026147:G/A:1	STAM2	ENST00000263904		IntronicSNV	FALSE	not protein-affecting
2:152717127:G/C:1	CACNB4	ENST00000539935		IntronicSNV	FALSE	not protein-affecting
2:152519824:G/T:1	NEB	ENST00000397345		IntronicSNV	FALSE	not protein-affecting
2:1521875:C/A:1	TPO	ENST00000345913		IntronicSNV	FALSE	not protein-affecting
2:150437282:C/A:1	MMADHC	ENST00000428879		IntronicSNV	FALSE	not protein-affecting
2:1503538:T/A:1	TPO	ENST00000345913		IntronicSNV	FALSE	not protein-affecting
2:150324757:C/A:1	LYPD6	ENST00000334166		IntronicSNV	FALSE	not protein-affecting
2:150278695:T/C:1	LYPD6	ENST00000334166		IntronicSNV	FALSE	not protein-affecting
2:150277311:G/T:1	LYPD6	ENST00000334166		IntronicSNV	FALSE	not protein-affecting
2:1502148:G/A:1	TPO	ENST00000345913		IntronicSNV	FALSE	not protein-affecting
2:150061063:C/A:1	LYPD6B	ENST00000409642		IntronicSNV	FALSE	not protein-affecting
2:149939921:A/T:1	LYPD6B	ENST00000409642		IntronicSNV	FALSE	not protein-affecting
2:149907491:C/A:1	LYPD6B	ENST00000409642		IntronicSNV	FALSE	not protein-affecting
2:148876209:C/A:1	MBD5	ENST00000407073		IntronicSNV	FALSE	not protein-affecting
2:148737278:C/T:1	ORC4	ENST00000535373		IntronicSNV	FALSE	not protein-affecting
2:148725981:C/T:1	ORC4	ENST00000535373		IntronicSNV	FALSE	not protein-affecting
2:14788328:A/G:1	AC011897.1	ENST00000581929		IntronicSNV	FALSE	not protein-affecting
2:14773712:C/T:1	FAM84A	ENST00000295092		IntronicSNV	FALSE	not protein-affecting
2:145154652:A/C:1	ZEB2	ENST00000303660		IntronicSNV	FALSE	not protein-affecting
2:144803875:T/A:1	GTDC1	ENST00000409214		IntronicSNV	FALSE	not protein-affecting
2:144747474:T/C:1	GTDC1	ENST00000409214		IntronicSNV	FALSE	not protein-affecting
2:144728957:G/T:1	GTDC1	ENST00000409214		IntronicSNV	FALSE	not protein-affecting
2:144399459:A/G:1	ARHGAP15	ENST00000295095		IntronicSNV	FALSE	not protein-affecting
2:144353889:C/T:1	ARHGAP15	ENST00000295095		IntronicSNV	FALSE	not protein-affecting
2:144353888:G/C:1	ARHGAP15	ENST00000295095		IntronicSNV	FALSE	not protein-affecting
2:144241073:G/T:1	ARHGAP15	ENST00000295095		IntronicSNV	FALSE	not protein-affecting
2:144176295:C/G:1	ARHGAP15	ENST00000295095		IntronicSNV	FALSE	not protein-affecting
2:144036503:T/A:1	ARHGAP15	ENST00000295095		IntronicSNV	FALSE	not protein-affecting
2:144004649:A/C:1	ARHGAP15	ENST00000295095		IntronicSNV	FALSE	not protein-affecting
2:143921027:T/G:1	ARHGAP15	ENST00000295095		IntronicSNV	FALSE	not protein-affecting
2:143666699:C/T:1	KYNU	ENST00000264170		IntronicSNV	FALSE	not protein-affecting
2:1431375:A/G:1	TPO	ENST00000345913		IntronicSNV	FALSE	not protein-affecting
2:142869841:C/G:1	LRP1B	ENST00000389484		IntronicSNV	FALSE	not protein-affecting
2:142785632:T/C:1	LRP1B	ENST00000389484		IntronicSNV	FALSE	not protein-affecting
2:142625489:A/G:1	LRP1B	ENST00000389484		IntronicSNV	FALSE	not protein-affecting
2:142605181:G/A:1	LRP1B	ENST00000389484		IntronicSNV	FALSE	not protein-affecting
2:142581838:G/T:1	LRP1B	ENST00000389484		IntronicSNV	FALSE	not protein-affecting
2:142564100:T/A:1	LRP1B	ENST00000389484		IntronicSNV	FALSE	not protein-affecting
2:142554738:A/C:1	LRP1B	ENST00000389484		IntronicSNV	FALSE	not protein-affecting
2:142443635:T/C:1	LRP1B	ENST00000389484		IntronicSNV	FALSE	not protein-affecting
2:142429731:G/T:1	LRP1B	ENST00000389484		IntronicSNV	FALSE	not protein-affecting
2:142328003:C/T:1	LRP1B	ENST00000389484		IntronicSNV	FALSE	not protein-affecting
2:142152997:G/T:1	LRP1B	ENST00000389484		IntronicSNV	FALSE	not protein-affecting
2:142147343:T/A:1	LRP1B	ENST00000389484		IntronicSNV	FALSE	not protein-affecting
2:142068096:G/C:1	LRP1B	ENST00000389484		IntronicSNV	FALSE	not protein-affecting
2:142060797:C/G:1	LRP1B	ENST00000389484		IntronicSNV	FALSE	not protein-affecting
2:142034476:C/T:1	LRP1B	ENST00000389484		IntronicSNV	FALSE	not protein-affecting
2:141897547:G/T:1	LRP1B	ENST00000389484		IntronicSNV	FALSE	not protein-affecting
2:141880972:G/C:1	LRP1B	ENST00000389484		IntronicSNV	FALSE	not protein-affecting
2:141842124:G/A:1	LRP1B	ENST00000389484		IntronicSNV	FALSE	not protein-affecting
2:141554930:G/C:1	LRP1B	ENST00000389484		IntronicSNV	FALSE	not protein-affecting
2:141548612:C/G:1	LRP1B	ENST00000389484		IntronicSNV	FALSE	not protein-affecting
2:141537420:T/A:1	LRP1B	ENST00000389484		IntronicSNV	FALSE	not protein-affecting
2:141527933:C/A:1	LRP1B	ENST00000389484		IntronicSNV	FALSE	not protein-affecting
2:141443659:T/A:1	LRP1B	ENST00000389484		IntronicSNV	FALSE	not protein-affecting
2:141404791:C/T:1	LRP1B	ENST00000389484		IntronicSNV	FALSE	not protein-affecting
2:141373134:G/T:1	LRP1B	ENST00000389484		IntronicSNV	FALSE	not protein-affecting
2:141360741:T/A:1	LRP1B	ENST00000389484		IntronicSNV	FALSE	not protein-affecting
2:141279372:G/T:1	LRP1B	ENST00000389484		IntronicSNV	FALSE	not protein-affecting
2:141251097:T/G:1	LRP1B	ENST00000389484		IntronicSNV	FALSE	not protein-affecting
2:141193642:A/G:1	LRP1B	ENST00000389484		IntronicSNV	FALSE	not protein-affecting
2:139479867:C/T:1	NXPH2	ENST00000272641		IntronicSNV	FALSE	not protein-affecting
2:138430650:A/G:1	THSD7B	ENST00000272643		IntronicSNV	FALSE	not protein-affecting
2:138419899:C/A:1	THSD7B	ENST00000272643		IntronicSNV	FALSE	not protein-affecting
2:138371831:T/C:1	THSD7B	ENST00000272643		IntronicSNV	FALSE	not protein-affecting
2:138175187:G/C:1	THSD7B	ENST00000272643		IntronicSNV	FALSE	not protein-affecting
2:138117183:G/T:1	THSD7B	ENST00000272643		IntronicSNV	FALSE	not protein-affecting
2:138065138:A/G:1	THSD7B	ENST00000272643		IntronicSNV	FALSE	not protein-affecting
2:138050056:G/C:1	THSD7B	ENST00000272643		IntronicSNV	FALSE	not protein-affecting
2:138043036:T/C:1	THSD7B	ENST00000272643		IntronicSNV	FALSE	not protein-affecting
2:137930221:C/A:1	THSD7B	ENST00000272643		IntronicSNV	FALSE	not protein-affecting
2:137866861:T/C:1	THSD7B	ENST00000272643		IntronicSNV	FALSE	not protein-affecting
2:137815532:C/T:1	THSD7B	ENST00000272643		IntronicSNV	FALSE	not protein-affecting
2:137735708:G/A:1	THSD7B	ENST00000272643		IntronicSNV	FALSE	not protein-affecting
2:137722622:G/C:1	THSD7B	ENST00000272643		IntronicSNV	FALSE	not protein-affecting
2:136684345:G/T:1	DARS	ENST00000264161		IntronicSNV	FALSE	not protein-affecting
2:136111774:A/T:1	ZRANB3	ENST00000264159		IntronicSNV	FALSE	not protein-affecting
2:135984169:A/G:1	ZRANB3	ENST00000264159		IntronicSNV	FALSE	not protein-affecting
2:135824284:G/T:1	RAB3GAP1	ENST00000442034		IntronicSNV	FALSE	not protein-affecting
2:135745875:C/T:1	MAP3K19	ENST00000375845		IntronicSNV	FALSE	not protein-affecting
2:135682520:C/A:1	CCNT2	ENST00000264157		IntronicSNV	FALSE	not protein-affecting
2:135596123:G/A:1	ACMSD	ENST00000356140		5-UTRSNV	FALSE	not protein-affecting
2:135429957:G/T:1	TMEM163	ENST00000281924		IntronicSNV	FALSE	not protein-affecting
2:135091986:T/A:1	MGAT5	ENST00000409645		IntronicSNV	FALSE	not protein-affecting
2:134892851:G/T:1	MGAT5	ENST00000409645		IntronicSNV	FALSE	not protein-affecting
2:134322139:A/G:1	NCKAP5	ENST00000409261		IntronicSNV	FALSE	not protein-affecting
2:134260651:G/C:1	NCKAP5	ENST00000409261		IntronicSNV	FALSE	not protein-affecting
2:134173674:C/A:1	NCKAP5	ENST00000409261		IntronicSNV	FALSE	not protein-affecting
2:1340579:TTGTC/-:1	SNTG2	ENST00000308624		IntronicBlockSubstitution	FALSE	not protein-affecting
2:134057474:G/C:1	NCKAP5	ENST00000409261		IntronicSNV	FALSE	not protein-affecting
2:134020188:C/T:1	NCKAP5	ENST00000409261		IntronicSNV	FALSE	not protein-affecting
2:133587319:C/A:1	NCKAP5	ENST00000409261		IntronicSNV	FALSE	not protein-affecting
2:133554033:C/A:1	NCKAP5	ENST00000409261		IntronicSNV	FALSE	not protein-affecting
2:133520007:G/T:1	NCKAP5	ENST00000409261		IntronicSNV	FALSE	not protein-affecting
2:133325401:G/T:1	GPR39	ENST00000329321		IntronicSNV	FALSE	not protein-affecting
2:133201547:C/T:1	GPR39	ENST00000329321		IntronicSNV	FALSE	not protein-affecting
2:131839203:C/T:1	FAM168B	ENST00000409185		IntronicSNV	FALSE	not protein-affecting
2:131720097:T/A:1	ARHGEF4	ENST00000326016		IntronicSNV	FALSE	not protein-affecting
2:1312783:C/G:1	SNTG2	ENST00000308624		IntronicSNV	FALSE	not protein-affecting
2:131127874:C/A:1	PTPN18	ENST00000175756		IntronicSNV	FALSE	not protein-affecting
2:130899661:G/A:1	CCDC74B	ENST00000310463		IntronicSNV	FALSE	polymorphism
2:130833659:G/T:1	POTEF	ENST00000357462		IntronicSNV	FALSE	not protein-affecting
2:130833409:C/T:1	POTEF	ENST00000357462		IntronicSNV	FALSE	not protein-affecting
2:129061292:G/T:1	HS6ST1	ENST00000259241		IntronicSNV	FALSE	not protein-affecting
2:12868779:TTTCCTC/-:1	TRIB2	ENST00000155926		IntronicBlockSubstitution	FALSE	not protein-affecting
2:128515551:G/T:1	WDR33	ENST00000322313		IntronicSNV	FALSE	not protein-affecting
2:128344276:A/T:1	MYO7B	ENST00000428314		IntronicSNV	FALSE	not protein-affecting
2:128119756:A/T:1	MAP3K2	ENST00000409947		IntronicSNV	FALSE	not protein-affecting
2:128035409:G/T:1	ERCC3	ENST00000285398		IntronicSNV	FALSE	not protein-affecting
2:125579756:C/T:1	CNTNAP5	ENST00000431078		IntronicSNV	FALSE	not protein-affecting
2:125548188:C/A:1	CNTNAP5	ENST00000431078		IntronicSNV	FALSE	not protein-affecting
2:125541229:C/A:1	CNTNAP5	ENST00000431078		IntronicSNV	FALSE	not protein-affecting
2:125514524:G/T:1	CNTNAP5	ENST00000431078		IntronicSNV	FALSE	not protein-affecting
2:125415357:C/-:1	CNTNAP5	ENST00000431078		IntronicSNV	FALSE	not protein-affecting
2:125016183:C/T:1	CNTNAP5	ENST00000431078		IntronicSNV	FALSE	not protein-affecting
2:124961690:C/A:1	CNTNAP5	ENST00000431078		IntronicSNV	FALSE	not protein-affecting
2:120687148:G/T:1	PTPN4	ENST00000263708		IntronicSNV	FALSE	not protein-affecting
2:120379152:C/T:1	PCDP1	ENST00000602047		IntronicSNV	FALSE	not protein-affecting
2:120323544:C/A:1	PCDP1	ENST00000602047		IntronicSNV	FALSE	not protein-affecting
2:1196949:G/A:1	SNTG2	ENST00000308624		IntronicSNV	FALSE	not protein-affecting
2:118746767:G/A:1	CCDC93	ENST00000376300		IntronicSNV	FALSE	not protein-affecting
2:11780053:G/A:1	GREB1	ENST00000381486		IntronicSNV	FALSE	not protein-affecting
2:11742394:A/C:1	GREB1	ENST00000381486		IntronicSNV	FALSE	not protein-affecting
2:116589145:A/G:1	DPP10	ENST00000393147		IntronicSNV	FALSE	not protein-affecting
2:116526654:G/T:1	DPP10	ENST00000393147		IntronicSNV	FALSE	not protein-affecting
2:116432195:T/A:1	DPP10	ENST00000393147		IntronicSNV	FALSE	not protein-affecting
2:116244341:T/A:1	DPP10	ENST00000393147		IntronicSNV	FALSE	not protein-affecting
2:116238122:T/C:1	DPP10	ENST00000393147		IntronicSNV	FALSE	not protein-affecting
2:116211294:T/A:1	DPP10	ENST00000393147		IntronicSNV	FALSE	not protein-affecting
2:116161161:A/T:1	DPP10	ENST00000393147		IntronicSNV	FALSE	not protein-affecting
2:116161159:A/T:1	DPP10	ENST00000393147		IntronicSNV	FALSE	not protein-affecting
2:115954196:T/A:1	DPP10	ENST00000393147		IntronicSNV	FALSE	not protein-affecting
2:113789337:G/C:1	IL36B	ENST00000259213		5-UTRSNV	FALSE	not protein-affecting
2:113783546:G/T:1	IL36B	ENST00000259213		IntronicSNV	FALSE	not protein-affecting
2:113765397:C/T:1	IL36A	ENST00000259211		IntronicSNV	FALSE	not protein-affecting
2:113489637:T/A:1	NT5DC4	ENST00000327581		IntronicSNV	FALSE	not protein-affecting
2:112917509:C/G:1	FBLN7	ENST00000331203		IntronicSNV	FALSE	not protein-affecting
2:112666884:T/A:1	MERTK	ENST00000295408		IntronicSNV	FALSE	not protein-affecting
2:111906011:C/T:1	BCL2L11	ENST00000393256		IntronicSNV	FALSE	not protein-affecting
2:111617827:A/G:1	ACOXL	ENST00000439055		IntronicSNV	FALSE	not protein-affecting
2:111512981:T/G:1	ACOXL	ENST00000439055		IntronicSNV	FALSE	not protein-affecting
2:110897606:G/A:1	NPHP1	ENST00000316534		IntronicSNV	FALSE	not protein-affecting
2:110257070:G/T:1	SH3RF3	ENST00000309415		IntronicSNV	FALSE	not protein-affecting
2:109899751:C/A:1	SH3RF3	ENST00000309415		IntronicSNV	FALSE	not protein-affecting
2:1098307:C/T:1	SNTG2	ENST00000308624		IntronicSNV	FALSE	not protein-affecting
2:109426920:A/G:1	CCDC138	ENST00000295124		IntronicSNV	FALSE	not protein-affecting
2:1091627:C/T:1	SNTG2	ENST00000308624		IntronicSNV	FALSE	not protein-affecting
2:10876575:C/A:1	ATP6V1C2	ENST00000272238		IntronicSNV	FALSE	not protein-affecting
2:108617083:C/A:1	SLC5A7	ENST00000264047		IntronicSNV	FALSE	not protein-affecting
2:107438675:T/A:1	ST6GAL2	ENST00000409382		IntronicSNV	FALSE	not protein-affecting
2:106727277:A/T:1	UXS1	ENST00000409501		IntronicSNV	FALSE	not protein-affecting
2:106471013:A/T:1	NCK2	ENST00000233154		IntronicSNV	FALSE	not protein-affecting
2:106448845:C/G:1	NCK2	ENST00000233154		IntronicSNV	FALSE	not protein-affecting
2:106413170:C/A:1	NCK2	ENST00000233154		IntronicSNV	FALSE	not protein-affecting
2:105941594:G/A:1	TGFBRAP1	ENST00000393359		IntronicSNV	FALSE	not protein-affecting
2:105681756:G/T:1	MRPS9	ENST00000258455		IntronicSNV	FALSE	not protein-affecting
2:105660796:G/A:1	MRPS9	ENST00000258455		IntronicSNV	FALSE	not protein-affecting
2:105475308:T/C:1	POU3F3	ENST00000361360		3-UTRSNV	FALSE	not protein-affecting
2:103401628:T/G:1	TMEM182	ENST00000412401		IntronicSNV	FALSE	not protein-affecting
2:103398188:C/A:1	TMEM182	ENST00000412401		IntronicSNV	FALSE	not protein-affecting
2:103131230:A/T:1	SLC9A4	ENST00000295269		IntronicSNV	FALSE	not protein-affecting
2:102952149:T/C:1	IL1RL1	ENST00000233954		IntronicSNV	FALSE	not protein-affecting
2:102942069:A/T:1	IL1RL1	ENST00000233954		IntronicSNV	FALSE	not protein-affecting
2:102819473:G/T:1	IL1RL2	ENST00000264257		IntronicSNV	FALSE	not protein-affecting
2:102327395:C/G:1	MAP4K4	ENST00000347699		IntronicSNV	FALSE	not protein-affecting
2:102075171:G/T:1	RFX8	ENST00000428343		IntronicSNV	FALSE	not protein-affecting
2:101756494:G/C:1	TBC1D8	ENST00000376840		IntronicSNV	FALSE	not protein-affecting
2:101662326:A/G:1	TBC1D8	ENST00000376840		IntronicSNV	FALSE	not protein-affecting
2:101655872:G/C:1	TBC1D8	ENST00000376840		IntronicSNV	FALSE	not protein-affecting
2:101649251:C/A:1	TBC1D8	ENST00000376840		IntronicSNV	FALSE	not protein-affecting
2:10119305:A/G:1	GRHL1	ENST00000324907		IntronicSNV	FALSE	not protein-affecting
2:10107210:G/T:1	GRHL1	ENST00000324907		IntronicSNV	FALSE	not protein-affecting
2:100925033:T/C:1	LONRF2	ENST00000393437		IntronicSNV	FALSE	not protein-affecting
2:100901009:C/G:1	LONRF2	ENST00000393437		IntronicSNV	FALSE	not protein-affecting
2:100667996:G/A:1	AFF3	ENST00000356421		IntronicSNV	FALSE	not protein-affecting
2:100604989:A/C:1	AFF3	ENST00000356421		IntronicSNV	FALSE	not protein-affecting
2:100604458:G/C:1	AFF3	ENST00000356421		IntronicSNV	FALSE	not protein-affecting
2:100518095:C/G:1	AFF3	ENST00000356421		IntronicSNV	FALSE	not protein-affecting
2:100436390:T/A:1	AFF3	ENST00000356421		IntronicSNV	FALSE	not protein-affecting
2:100411914:A/G:1	AFF3	ENST00000356421		IntronicSNV	FALSE	not protein-affecting
2:100367854:C/A:1	AFF3	ENST00000356421		IntronicSNV	FALSE	not protein-affecting
2:100301203:T/C:1	AFF3	ENST00000356421		IntronicSNV	FALSE	not protein-affecting
2:100242018:C/G:1	AFF3	ENST00000356421		IntronicSNV	FALSE	not protein-affecting
2:100040785:T/C:1	REV1	ENST00000258428		IntronicSNV	FALSE	not protein-affecting
2:10001416:A/G:1	TAF1B	ENST00000263663		IntronicSNV	FALSE	not protein-affecting
22:50955319:A/G:1	NCAPH2	ENST00000299821		IntronicSNV	FALSE	not protein-affecting
22:50629729:C/T:1	TRABD	ENST00000303434		IntronicSNV	FALSE	not protein-affecting
22:50485589:C/T:1	TTLL8	ENST00000433387		IntronicSNV	FALSE	not protein-affecting
22:49123699:A/C:1	FAM19A5	ENST00000402357		IntronicSNV	FALSE	not protein-affecting
22:49077226:G/T:1	FAM19A5	ENST00000402357		IntronicSNV	FALSE	not protein-affecting
22:48916273:T/G:1	FAM19A5	ENST00000402357		IntronicSNV	FALSE	not protein-affecting
22:47871877:A/T:1	LINC01644	ENST00000405369		IntronicSNV	FALSE	not protein-affecting
22:47560015:C/G:1	TBC1D22A	ENST00000337137		IntronicSNV	FALSE	not protein-affecting
22:47461618:G/T:1	TBC1D22A	ENST00000337137		IntronicSNV	FALSE	not protein-affecting
22:47319328:G/T:1	TBC1D22A	ENST00000337137		IntronicSNV	FALSE	not protein-affecting
22:47118300:G/T:1	CERK	ENST00000216264		IntronicSNV	FALSE	not protein-affecting
22:46671733:C/G:1	TTC38	ENST00000381031		IntronicSNV	FALSE	not protein-affecting
22:46219777:C/T:1	ATXN10	ENST00000252934		IntronicSNV	FALSE	not protein-affecting
22:45777516:C/G:1	SMC1B	ENST00000357450		IntronicSNV	FALSE	not protein-affecting
22:44668987:C/A:1	SHISAL1	ENST00000381176		IntronicSNV	FALSE	not protein-affecting
22:44163657:T/A:1	EFCAB6	ENST00000262726		IntronicSNV	FALSE	not protein-affecting
22:43673898:C/A:1	SCUBE1	ENST00000360835		IntronicSNV	FALSE	not protein-affecting
22:43534751:C/A:1	MCAT	ENST00000290429		IntronicSNV	FALSE	not protein-affecting
22:43523204:C/T:1	BIK	ENST00000216115		IntronicSNV	FALSE	not protein-affecting
22:43455691:C/A:1	TTLL1	ENST00000266254		IntronicSNV	FALSE	not protein-affecting
22:43219456:T/G:1	ARFGAP3	ENST00000263245		IntronicSNV	FALSE	not protein-affecting
22:42198985:G/T:1	CCDC134	ENST00000255784		IntronicSNV	FALSE	not protein-affecting
22:42184879:C/A:1	MEI1	ENST00000401548		IntronicSNV	FALSE	not protein-affecting
22:42073953:C/T:1	SNU13	ENST00000401959		IntronicSNV	FALSE	not protein-affecting
22:42042017:C/T:1	XRCC6	ENST00000359308		IntronicSNV	FALSE	not protein-affecting
22:41967746:C/A:1	CSDC2	ENST00000306149		IntronicSNV	FALSE	not protein-affecting
22:41181856:C/G:1	SLC25A17	ENST00000435456		IntronicSNV	FALSE	not protein-affecting
22:40838439:G/C:1	MRTFA	ENST00000355630		IntronicSNV	FALSE	not protein-affecting
22:40721394:C/G:1	TNRC6B	ENST00000454349		3-UTRSNV	FALSE	not protein-affecting
22:40342733:C/G:1	GRAP2	ENST00000344138		IntronicSNV	FALSE	not protein-affecting
22:40317004:A/G:1	GRAP2	ENST00000344138		IntronicSNV	FALSE	not protein-affecting
22:40196720:G/C:1	ENTHD1	ENST00000325157		IntronicSNV	FALSE	not protein-affecting
22:40157715:T/G:1	ENTHD1	ENST00000325157		IntronicSNV	FALSE	not protein-affecting
22:39380621:T/A:1	APOBEC3B	ENST00000333467		IntronicSNV	FALSE	not protein-affecting
22:39118548:C/A:1	GTPBP1	ENST00000216044		IntronicSNV	FALSE	not protein-affecting
22:38574990:G/T:1	PLA2G6	ENST00000332509		IntronicSNV	FALSE	not protein-affecting
22:38556911:G/C:1	PLA2G6	ENST00000332509		IntronicSNV	FALSE	not protein-affecting
22:37898421:C/A:1	CARD10	ENST00000403299		IntronicSNV	FALSE	not protein-affecting
22:37470392:T/G:1	TMPRSS6	ENST00000346753		IntronicSNV	FALSE	not protein-affecting
22:37393535:A/T:1	TEX33	ENST00000405091		IntronicSNV	FALSE	not protein-affecting
22:36980562:C/G:1	CACNG2	ENST00000300105		IntronicSNV	FALSE	not protein-affecting
22:36876708:C/G:1	TXN2	ENST00000216185	L59F	Missense	FALSE	Functional Impact score not available
22:36738516:A/T:1	MYH9	ENST00000216181		IntronicSNV	FALSE	not protein-affecting
22:36308110:C/T:1	RBFOX2	ENST00000438146		IntronicSNV	FALSE	not protein-affecting
22:36299700:C/A:1	RBFOX2	ENST00000438146		IntronicSNV	FALSE	not protein-affecting
22:35729552:G/A:1	TOM1	ENST00000411850		IntronicSNV	FALSE	not protein-affecting
22:35691208:C/T:1	HMGXB4	ENST00000216106		3-UTRSNV	FALSE	not protein-affecting
22:34084182:G/A:1	LARGE1	ENST00000354992		IntronicSNV	FALSE	not protein-affecting
22:34025113:T/C:1	LARGE1	ENST00000354992		IntronicSNV	FALSE	not protein-affecting
22:33960409:C/A:1	LARGE1	ENST00000354992		IntronicSNV	FALSE	not protein-affecting
22:33899036:A/T:1	LARGE1	ENST00000354992		IntronicSNV	FALSE	not protein-affecting
22:33823415:G/T:1	LARGE1	ENST00000354992		IntronicSNV	FALSE	not protein-affecting
22:33300737:T/A:1	SYN3	ENST00000358763		IntronicSNV	FALSE	not protein-affecting
22:33299260:T/A:1	SYN3	ENST00000358763		IntronicSNV	FALSE	not protein-affecting
22:33280342:C/A:1	SYN3	ENST00000358763		IntronicSNV	FALSE	not protein-affecting
22:33188067:T/C:1	SYN3	ENST00000358763		IntronicSNV	FALSE	not protein-affecting
22:32952046:G/A:1	SYN3	ENST00000358763		IntronicSNV	FALSE	not protein-affecting
22:32845634:G/T:1	BPIFC	ENST00000397452		IntronicSNV	FALSE	not protein-affecting
22:32756703:C/T:1	RFPL3	ENST00000249007	R280C	Missense	FALSE	polymorphism
22:32452324:C/A:1	SLC5A1	ENST00000266088		IntronicSNV	FALSE	not protein-affecting
22:32449367:C/G:1	SLC5A1	ENST00000266088		IntronicSNV	FALSE	not protein-affecting
22:32333364:C/T:1	C22orf24	ENST00000248984		IntronicSNV	FALSE	not protein-affecting
22:31895858:C/A:1	SFI1	ENST00000400288		IntronicSNV	FALSE	not protein-affecting
22:31535010:A/T:1	PLA2G3	ENST00000215885		IntronicSNV	FALSE	not protein-affecting
22:31136232:T/A:1	OSBP2	ENST00000332585		IntronicSNV	FALSE	not protein-affecting
22:30527315:T/G:1	HORMAD2	ENST00000336726		IntronicSNV	FALSE	not protein-affecting
22:30193376:G/T:1	ASCC2	ENST00000397771		IntronicSNV	FALSE	not protein-affecting
22:30117557:G/A:1	CABP7	ENST00000216144		IntronicSNV	FALSE	not protein-affecting
22:30029453:C/A:1	NF2	ENST00000338641		IntronicSNV	FALSE	not protein-affecting
22:29484183:C/A:1	KREMEN1	ENST00000327813		IntronicSNV	FALSE	not protein-affecting
22:29444799:G/C:1	ZNRF3	ENST00000544604		IntronicSNV	FALSE	not protein-affecting
22:29310357:G/C:1	ZNRF3	ENST00000544604		IntronicSNV	FALSE	not protein-affecting
22:28884366:G/T:1	TTC28	ENST00000397906		IntronicSNV	FALSE	not protein-affecting
22:28847978:G/T:1	TTC28	ENST00000397906		IntronicSNV	FALSE	not protein-affecting
22:28822481:C/G:1	TTC28	ENST00000397906		IntronicSNV	FALSE	not protein-affecting
22:28762217:C/T:1	TTC28	ENST00000397906		IntronicSNV	FALSE	not protein-affecting
22:28516122:T/G:1	TTC28	ENST00000397906		IntronicSNV	FALSE	not protein-affecting
22:28516107:T/A:1	TTC28	ENST00000397906		IntronicSNV	FALSE	not protein-affecting
22:28444856:A/G:1	TTC28	ENST00000397906		IntronicSNV	FALSE	not protein-affecting
22:28438318:C/A:1	TTC28	ENST00000397906		IntronicSNV	FALSE	not protein-affecting
22:26648438:G/T:1	SEZ6L	ENST00000248933		IntronicSNV	FALSE	not protein-affecting
22:26637886:G/T:1	SEZ6L	ENST00000248933		IntronicSNV	FALSE	not protein-affecting
22:26382646:G/T:1	MYO18B	ENST00000335473		IntronicSNV	FALSE	not protein-affecting
22:26382645:T/A:1	MYO18B	ENST00000335473		IntronicSNV	FALSE	not protein-affecting
22:26172685:A/C:1	MYO18B	ENST00000335473		IntronicSNV	FALSE	not protein-affecting
22:26172683:A/T:1	MYO18B	ENST00000335473		IntronicSNV	FALSE	not protein-affecting
22:26056765:T/G:1	GRK3	ENST00000324198		IntronicSNV	FALSE	not protein-affecting
22:25968069:G/A:1	GRK3	ENST00000324198		IntronicSNV	FALSE	not protein-affecting
22:25522026:A/T:1	KIAA1671	ENST00000358431		IntronicSNV	FALSE	not protein-affecting
22:25478848:C/G:1	KIAA1671	ENST00000358431		IntronicSNV	FALSE	not protein-affecting
22:24983013:C/G:1	LRRC75B	ENST00000318753		IntronicSNV	FALSE	not protein-affecting
22:23626003:G/C:1	BCR	ENST00000305877		IntronicSNV	FALSE	not protein-affecting
22:22892727:C/A:1	PRAME	ENST00000543184	R125L	Missense	FALSE	Functional Impact score not available
22:22061535:C/A:1	YPEL1	ENST00000339468		IntronicSNV	FALSE	not protein-affecting
22:21348047:G/A:1	LZTR1	ENST00000215739		IntronicSNV	FALSE	not protein-affecting
22:21149498:A/G:1	PI4KA	ENST00000572273		IntronicSNV	FALSE	not protein-affecting
22:20070288:T/G:1	DGCR8	ENST00000351989		IntronicSNV	FALSE	not protein-affecting
22:19791796:G/A:1	GNB1L	ENST00000329517		IntronicSNV	FALSE	not protein-affecting
22:19474359:C/T:1	CDC45	ENST00000437685		IntronicSNV	FALSE	not protein-affecting
22:19455631:G/A:1	UFD1	ENST00000263202		IntronicSNV	FALSE	not protein-affecting
22:19362080:T/C:1	HIRA	ENST00000263208		IntronicSNV	FALSE	not protein-affecting
22:19325060:G/C:1	HIRA	ENST00000263208		IntronicSNV	FALSE	not protein-affecting
22:18648816:T/G:1	USP18	ENST00000215794		IntronicSNV	FALSE	not protein-affecting
22:18489428:C/A:1	MICAL3	ENST00000441493		IntronicSNV	FALSE	not protein-affecting
22:18080147:G/C:1	ATP6V1E1	ENST00000253413		IntronicSNV	FALSE	not protein-affecting
21:47163905:G/T:1	PCBP3	ENST00000400314		IntronicSNV	FALSE	not protein-affecting
21:46881605:T/C:1	COL18A1	ENST00000355480		IntronicSNV	FALSE	not protein-affecting
21:46235668:G/C:1	SUMO3	ENST00000332859		IntronicSNV	FALSE	not protein-affecting
21:46016341:C/A:1	TSPEAR	ENST00000323084		IntronicSNV	FALSE	not protein-affecting
21:46007174:T/C:1	TSPEAR	ENST00000323084		IntronicSNV	FALSE	not protein-affecting
21:45852820:C/T:1	TRPM2	ENST00000397928		IntronicSNV	FALSE	not protein-affecting
21:45833788:C/A:1	TRPM2	ENST00000397928	P993T	Missense	FALSE	Functional Impact score not available
21:45512130:A/G:1	TRAPPC10	ENST00000291574		IntronicSNV	FALSE	not protein-affecting
21:45450379:G/A:1	TRAPPC10	ENST00000291574		IntronicSNV	FALSE	not protein-affecting
21:45167784:T/A:1	PDXK	ENST00000291565		IntronicSNV	FALSE	not protein-affecting
21:45082803:C/G:1	RRP1B	ENST00000340648		IntronicSNV	FALSE	not protein-affecting
21:44279486:C/A:1	WDR4	ENST00000398208		IntronicSNV	FALSE	not protein-affecting
21:43814824:G/C:1	TMPRSS3	ENST00000291532		IntronicSNV	FALSE	not protein-affecting
21:43534128:G/C:1	UMODL1	ENST00000408989		IntronicSNV	FALSE	not protein-affecting
21:43333993:C/A:1	C2CD2	ENST00000380486		IntronicSNV	FALSE	not protein-affecting
21:42754081:G/A:1	MX2	ENST00000330714		IntronicSNV	FALSE	not protein-affecting
21:42753294:GGCTTGGTCAAAGTTTT/-:1	MX2	ENST00000330714		IntronicBlockSubstitution	FALSE	not protein-affecting
21:42183027:G/C:1	DSCAM	ENST00000400454		IntronicSNV	FALSE	not protein-affecting
21:42045481:G/T:1	DSCAM	ENST00000400454		IntronicSNV	FALSE	not protein-affecting
21:41935909:G/T:1	DSCAM	ENST00000400454		IntronicSNV	FALSE	not protein-affecting
21:41925344:T/A:1	DSCAM	ENST00000400454		IntronicSNV	FALSE	not protein-affecting
21:41792315:G/A:1	DSCAM	ENST00000400454		IntronicSNV	FALSE	not protein-affecting
21:41601611:A/G:1	DSCAM	ENST00000400454		IntronicSNV	FALSE	not protein-affecting
21:41498041:A/T:1	DSCAM	ENST00000400454		IntronicSNV	FALSE	not protein-affecting
21:40950479:G/T:1	B3GALT5	ENST00000380620		IntronicSNV	FALSE	not protein-affecting
21:40827071:G/T:1	SH3BGR	ENST00000333634		IntronicSNV	FALSE	not protein-affecting
21:39787558:C/A:1	ERG	ENST00000417133		IntronicSNV	FALSE	not protein-affecting
21:39765168:T/A:1	ERG	ENST00000417133		IntronicSNV	FALSE	not protein-affecting
21:39651289:G/C:1	KCNJ15	ENST00000398930		IntronicSNV	FALSE	not protein-affecting
21:39506004:A/C:1	DSCR8	ENST00000357704		IntronicSNV	FALSE	not protein-affecting
21:39325424:T/G:1	DSCR4	ENST00000398948		IntronicSNV	FALSE	not protein-affecting
21:39248518:C/T:1	KCNJ6	ENST00000400482		IntronicSNV	FALSE	not protein-affecting
21:39087537:T/G:1	KCNJ6	ENST00000400482		IntronicSNV	FALSE	not protein-affecting
21:38499405:T/A:1	TTC3	ENST00000399017		IntronicSNV	FALSE	not protein-affecting
21:38226846:A/C:1	HLCS	ENST00000399120		IntronicSNV	FALSE	not protein-affecting
21:38107775:G/T:1	SIM2	ENST00000290399		IntronicSNV	FALSE	not protein-affecting
21:37712563:G/A:1	MORC3	ENST00000400485		IntronicSNV	FALSE	not protein-affecting
21:37560198:C/A:1	DOP1B	ENST00000399151		IntronicSNV	FALSE	not protein-affecting
21:35873634:C/G:1	KCNE1	ENST00000337385		IntronicSNV	FALSE	not protein-affecting
21:34157853:C/T:1	C21orf62-AS1	ENST00000382375		IntronicSNV	FALSE	not protein-affecting
21:34139373:A/G:1	PAXBP1	ENST00000331923		IntronicSNV	FALSE	not protein-affecting
21:33865140:T/C:1	EVA1C	ENST00000300255		IntronicSNV	FALSE	not protein-affecting
21:33856546:CTACCATTTAATATTT/-:1	EVA1C	ENST00000300255		IntronicBlockSubstitution	FALSE	not protein-affecting
21:33740960:C/G:1	URB1	ENST00000382751		IntronicSNV	FALSE	not protein-affecting
21:33066031:G/C:1	SCAF4	ENST00000286835		IntronicSNV	FALSE	not protein-affecting
21:32882236:A/T:1	TIAM1	ENST00000286827		IntronicSNV	FALSE	not protein-affecting
21:32788961:A/T:1	TIAM1	ENST00000286827		IntronicSNV	FALSE	not protein-affecting
21:32561683:C/A:1	TIAM1	ENST00000286827		IntronicSNV	FALSE	not protein-affecting
21:31261439:C/T:1	GRIK1	ENST00000399907		IntronicSNV	FALSE	not protein-affecting
21:30943728:C/T:1	GRIK1	ENST00000399907		IntronicSNV	FALSE	not protein-affecting
21:30525960:G/C:1	MAP3K7CL	ENST00000399947		IntronicSNV	FALSE	not protein-affecting
21:30487983:C/T:1	MAP3K7CL	ENST00000399947		IntronicSNV	FALSE	not protein-affecting
21:30405443:A/G:1	USP16	ENST00000334352		IntronicSNV	FALSE	not protein-affecting
21:27931749:A/G:1	CYYR1	ENST00000299340		IntronicSNV	FALSE	not protein-affecting
21:27883542:G/A:1	CYYR1	ENST00000299340		IntronicSNV	FALSE	not protein-affecting
21:27538590:G/A:1	APP	ENST00000346798		IntronicSNV	FALSE	not protein-affecting
21:22847084:C/T:1	NCAM2	ENST00000400546		IntronicSNV	FALSE	not protein-affecting
21:22681660:G/A:1	NCAM2	ENST00000400546		IntronicSNV	FALSE	not protein-affecting
21:22621863:C/A:1	NCAM2	ENST00000400546		IntronicSNV	FALSE	not protein-affecting
21:22486673:A/G:1	NCAM2	ENST00000400546		IntronicSNV	FALSE	not protein-affecting
21:22409959:T/A:1	NCAM2	ENST00000400546		IntronicSNV	FALSE	not protein-affecting
21:19765827:G/A:1	TMPRSS15	ENST00000284885		IntronicSNV	FALSE	not protein-affecting
21:19709371:T/A:1	TMPRSS15	ENST00000284885		IntronicSNV	FALSE	not protein-affecting
21:19674036:T/A:1	TMPRSS15	ENST00000284885		IntronicSNV	FALSE	not protein-affecting
21:18934920:C/G:1	CXADR	ENST00000284878		IntronicSNV	FALSE	not protein-affecting
21:18907056:T/A:1	CXADR	ENST00000284878		IntronicSNV	FALSE	not protein-affecting
21:17213765:A/T:1	USP25	ENST00000285679		IntronicSNV	FALSE	not protein-affecting
21:15519574:T/C:1	LIPI	ENST00000344577		IntronicSNV	FALSE	not protein-affecting
21:10943028:T/A:1	TPTE	ENST00000361285		IntronicSNV	FALSE	not protein-affecting
21:10936065:C/A:1	TPTE	ENST00000361285		IntronicSNV	FALSE	not protein-affecting
21:10926746:C/T:1	TPTE	ENST00000361285		IntronicSNV	FALSE	not protein-affecting
20:9781429:C/A:1	PAK5	ENST00000378429		IntronicSNV	FALSE	not protein-affecting
20:9655598:T/G:1	PAK5	ENST00000378429		IntronicSNV	FALSE	not protein-affecting
20:9638356:A/T:1	PAK5	ENST00000378429		IntronicSNV	FALSE	not protein-affecting
20:8864445:T/C:1	PLCB1	ENST00000338037		3-UTRSNV	FALSE	not protein-affecting
20:885683:C/T:1	ANGPT4	ENST00000381922		IntronicSNV	FALSE	not protein-affecting
20:8801468:A/T:1	PLCB1	ENST00000338037		IntronicSNV	FALSE	not protein-affecting
20:8705041:G/C:1	PLCB1	ENST00000338037		IntronicSNV	FALSE	not protein-affecting
20:8690159:C/A:1	PLCB1	ENST00000338037		IntronicSNV	FALSE	not protein-affecting
20:8610514:T/C:1	PLCB1	ENST00000338037		IntronicSNV	FALSE	not protein-affecting
20:8607410:A/G:1	PLCB1	ENST00000338037		IntronicSNV	FALSE	not protein-affecting
20:860255:G/A:1	ANGPT4	ENST00000381922		IntronicSNV	FALSE	not protein-affecting
20:8547504:A/G:1	PLCB1	ENST00000338037		IntronicSNV	FALSE	not protein-affecting
20:8511599:G/T:1	PLCB1	ENST00000338037		IntronicSNV	FALSE	not protein-affecting
20:8486385:G/T:1	PLCB1	ENST00000338037		IntronicSNV	FALSE	not protein-affecting
20:8314026:G/T:1	PLCB1	ENST00000338037		IntronicSNV	FALSE	not protein-affecting
20:8284380:C/T:1	PLCB1	ENST00000338037		IntronicSNV	FALSE	not protein-affecting
20:8174894:C/T:1	PLCB1	ENST00000338037		IntronicSNV	FALSE	not protein-affecting
20:62891523:T/G:1	PCMTD2	ENST00000308824	Y69D	Missense	FALSE	Functional Impact score not available
20:62819592:C/A:1	MYT1	ENST00000328439		IntronicSNV	FALSE	not protein-affecting
20:62552714:G/C:1	DNAJC5	ENST00000360864		IntronicSNV	FALSE	not protein-affecting
20:62507795:G/C:1	TPD52L2	ENST00000217121		IntronicSNV	FALSE	not protein-affecting
20:62162478:A/C:1	PTK6	ENST00000217185		IntronicSNV	FALSE	not protein-affecting
20:62096152:C/T:1	KCNQ2	ENST00000359125		IntronicSNV	FALSE	not protein-affecting
20:62073917:C/A:1	KCNQ2	ENST00000359125		IntronicSNV	FALSE	not protein-affecting
20:61874756:T/C:1	NKAIN4	ENST00000370316		IntronicSNV	FALSE	not protein-affecting
20:61545591:T/C:1	DIDO1	ENST00000266070		5-UTRSNV	FALSE	not protein-affecting
20:61292478:G/T:1	SLCO4A1	ENST00000217159	G358W	Missense	FALSE	Functional Impact score not available
20:60557386:C/G:1	TAF4	ENST00000252996		IntronicSNV	FALSE	not protein-affecting
20:60454043:T/G:1	CDH4	ENST00000360469		IntronicSNV	FALSE	not protein-affecting
20:60285094:C/T:1	CDH4	ENST00000360469		IntronicSNV	FALSE	not protein-affecting
20:60264713:C/G:1	CDH4	ENST00000360469		IntronicSNV	FALSE	not protein-affecting
20:60261828:C/T:1	CDH4	ENST00000360469		IntronicSNV	FALSE	not protein-affecting
20:60231424:C/T:1	CDH4	ENST00000360469		IntronicSNV	FALSE	not protein-affecting
20:60207257:C/T:1	CDH4	ENST00000360469		IntronicSNV	FALSE	not protein-affecting
20:60118706:T/G:1	CDH4	ENST00000360469		IntronicSNV	FALSE	not protein-affecting
20:60025397:C/A:1	CDH4	ENST00000360469		IntronicSNV	FALSE	not protein-affecting
20:59919488:G/C:1	CDH4	ENST00000360469		IntronicSNV	FALSE	not protein-affecting
20:59871324:T/G:1	CDH4	ENST00000360469		IntronicSNV	FALSE	not protein-affecting
20:59867111:T/A:1	CDH4	ENST00000360469		IntronicSNV	FALSE	not protein-affecting
20:59832165:A/T:1	CDH4	ENST00000360469		IntronicSNV	FALSE	not protein-affecting
20:58477052:C/T:1	SYCP2	ENST00000357552		IntronicSNV	FALSE	not protein-affecting
20:58405334:G/T:1	PHACTR3	ENST00000371015		IntronicSNV	FALSE	not protein-affecting
20:58368071:C/T:1	PHACTR3	ENST00000371015		IntronicSNV	FALSE	not protein-affecting
20:58262883:G/T:1	PHACTR3	ENST00000371015		IntronicSNV	FALSE	not protein-affecting
20:58226909:T/G:1	PHACTR3	ENST00000371015		IntronicSNV	FALSE	not protein-affecting
20:58216246:T/A:1	PHACTR3	ENST00000371015		IntronicSNV	FALSE	not protein-affecting
20:58204939:C/T:1	PHACTR3	ENST00000371015		IntronicSNV	FALSE	not protein-affecting
20:57824754:T/A:1	ZNF831	ENST00000371030		IntronicSNV	FALSE	not protein-affecting
20:5771854:T/G:1	SHLD1	ENST00000303142		IntronicSNV	FALSE	not protein-affecting
20:5736602:C/T:1	SHLD1	ENST00000303142		IntronicSNV	FALSE	not protein-affecting
20:57053356:G/T:1	APCDD1L	ENST00000371149		IntronicSNV	FALSE	not protein-affecting
20:56992249:C/A:1	VAPB	ENST00000475243		IntronicSNV	FALSE	not protein-affecting
20:56796229:G/C:1	ANKRD60	ENST00000457363		IntronicSNV	FALSE	not protein-affecting
20:55980853:T/G:1	RBM38	ENST00000356208		IntronicSNV	FALSE	not protein-affecting
20:55758200:A/G:1	BMP7	ENST00000395863		IntronicSNV	FALSE	not protein-affecting
20:5547767:C/A:1	GPCPD1	ENST00000379019		IntronicSNV	FALSE	not protein-affecting
20:53109440:A/G:1	DOK5	ENST00000262593		IntronicSNV	FALSE	not protein-affecting
20:5295116:C/G:1	PROKR2	ENST00000546004		IntronicSNV	FALSE	not protein-affecting
20:52054803:G/A:1	TSHZ2	ENST00000371497		IntronicSNV	FALSE	not protein-affecting
20:51733071:C/A:1	TSHZ2	ENST00000371497		IntronicSNV	FALSE	not protein-affecting
20:51670898:C/G:1	TSHZ2	ENST00000371497		IntronicSNV	FALSE	not protein-affecting
20:5122028:G/C:1	CDS2	ENST00000460006		IntronicSNV	FALSE	not protein-affecting
20:50413639:C/A:1	SALL4	ENST00000217086		IntronicSNV	FALSE	not protein-affecting
20:50410921:C/A:1	SALL4	ENST00000217086		IntronicSNV	FALSE	not protein-affecting
20:50378434:C/A:1	ATP9A	ENST00000338821		IntronicSNV	FALSE	not protein-affecting
20:50095471:T/A:1	NFATC2	ENST00000396009		IntronicSNV	FALSE	not protein-affecting
20:49536767:C/G:1	ADNP	ENST00000396029		IntronicSNV	FALSE	not protein-affecting
20:49454204:C/A:1	BCAS4	ENST00000358791		IntronicSNV	FALSE	not protein-affecting
20:49288610:G/T:1	RIPOR3	ENST00000327979		IntronicSNV	FALSE	not protein-affecting
20:49237649:C/A:1	RIPOR3	ENST00000327979		IntronicSNV	FALSE	not protein-affecting
20:49213602:G/C:1	RIPOR3	ENST00000327979		IntronicSNV	FALSE	not protein-affecting
20:4916423:C/T:1	SLC23A2	ENST00000379333		IntronicSNV	FALSE	not protein-affecting
20:49160579:C/T:1	PTPN1	ENST00000371621		IntronicSNV	FALSE	not protein-affecting
20:48252421:C/A:1	B4GALT5	ENST00000371711		3-UTRSNV	FALSE	not protein-affecting
20:4799416:C/T:1	RASSF2	ENST00000379400		IntronicSNV	FALSE	not protein-affecting
20:47315701:C/T:1	PREX1	ENST00000371941		IntronicSNV	FALSE	not protein-affecting
20:46171918:C/A:1	NCOA3	ENST00000371998		IntronicSNV	FALSE	not protein-affecting
20:45223548:T/A:1	SLC13A3	ENST00000279027		IntronicSNV	FALSE	not protein-affecting
20:45222122:C/G:1	SLC13A3	ENST00000279027		IntronicSNV	FALSE	not protein-affecting
20:45194686:T/C:1	SLC13A3	ENST00000279027		IntronicSNV	FALSE	not protein-affecting
20:45137568:C/G:1	ZNF334	ENST00000347606		IntronicSNV	FALSE	not protein-affecting
20:44749862:C/T:1	CD40	ENST00000372285		IntronicSNV	FALSE	not protein-affecting
20:44490804:G/T:1	ZSWIM3	ENST00000255152		IntronicSNV	FALSE	not protein-affecting
20:44254875:C/A:1	WFDC9	ENST00000326000		IntronicSNV	FALSE	not protein-affecting
20:43966794:T/C:1	SDC4	ENST00000372733		IntronicSNV	FALSE	not protein-affecting
20:43966152:G/A:1	SDC4	ENST00000372733		IntronicSNV	FALSE	not protein-affecting
20:43651537:A/T:1	STK4	ENST00000372806		IntronicSNV	FALSE	not protein-affecting
20:43640314:G/A:1	STK4	ENST00000372806		IntronicSNV	FALSE	not protein-affecting
20:43588026:G/A:1	TOMM34	ENST00000372813		IntronicSNV	FALSE	not protein-affecting
20:43541650:T/A:1	PABPC1L	ENST00000255136		IntronicSNV	FALSE	not protein-affecting
20:43421353:G/C:1	RIMS4	ENST00000541604		IntronicSNV	FALSE	not protein-affecting
20:43415901:A/G:1	RIMS4	ENST00000541604		IntronicSNV	FALSE	not protein-affecting
20:43404635:C/A:1	RIMS4	ENST00000541604		IntronicSNV	FALSE	not protein-affecting
20:42882949:C/A:1	GDAP1L1	ENST00000342560		IntronicSNV	FALSE	not protein-affecting
20:42740848:G/T:1	JPH2	ENST00000372980		3-UTRSNV	FALSE	not protein-affecting
20:41817473:A/G:1	PTPRT	ENST00000373187		IntronicSNV	FALSE	not protein-affecting
20:41805266:G/T:1	PTPRT	ENST00000373187		IntronicSNV	FALSE	not protein-affecting
20:41713919:T/A:1	PTPRT	ENST00000373187		IntronicSNV	FALSE	not protein-affecting
20:4162485:T/C:1	SMOX	ENST00000305958	D157D	Synonymous	FALSE	not protein-affecting
20:41541200:C/A:1	PTPRT	ENST00000373187		IntronicSNV	FALSE	not protein-affecting
20:41503898:G/T:1	PTPRT	ENST00000373187		IntronicSNV	FALSE	not protein-affecting
20:41472007:A/G:1	PTPRT	ENST00000373187		IntronicSNV	FALSE	not protein-affecting
20:41223603:A/C:1	PTPRT	ENST00000373187		IntronicSNV	FALSE	not protein-affecting
20:40948689:A/G:1	PTPRT	ENST00000373187		IntronicSNV	FALSE	not protein-affecting
20:40768062:A/C:1	PTPRT	ENST00000373187		IntronicSNV	FALSE	not protein-affecting
20:40744229:C/T:1	PTPRT	ENST00000373187		IntronicSNV	FALSE	not protein-affecting
20:40727061:C/G:1	PTPRT	ENST00000373187	Q1282H	Missense	FALSE	Functional Impact score not available
20:40143473:C/T:1	CHD6	ENST00000373233	E225K	Missense	FALSE	Functional Impact score not available
20:376894:G/A:1	TRIB3	ENST00000217233	D213N	Missense	FALSE	Functional Impact score not available
20:37661319:C/A:1	DHX35	ENST00000252011		IntronicSNV	FALSE	not protein-affecting
20:37519508:G/A:1	PPP1R16B	ENST00000299824		IntronicSNV	FALSE	not protein-affecting
20:36960365:G/A:1	BPI	ENST00000262865		IntronicSNV	FALSE	not protein-affecting
20:36687071:A/G:1	RPRD1B	ENST00000373433		IntronicSNV	FALSE	not protein-affecting
20:36659859:C/A:1	TTI1	ENST00000373448		IntronicSNV	FALSE	not protein-affecting
20:36451119:C/G:1	CTNNBL1	ENST00000361383		IntronicSNV	FALSE	not protein-affecting
20:35826042:C/T:1	RPN2	ENST00000237530		IntronicSNV	FALSE	not protein-affecting
20:35704425:T/C:1	RBL1	ENST00000373664		IntronicSNV	FALSE	not protein-affecting
20:34996126:C/A:1	DLGAP4	ENST00000373913		IntronicSNV	FALSE	not protein-affecting
20:34980099:G/A:1	DLGAP4	ENST00000373913		IntronicSNV	FALSE	not protein-affecting
20:34817515:C/T:1	EPB41L1	ENST00000338074		3-UTRSNV	FALSE	not protein-affecting
20:34794024:A/T:1	EPB41L1	ENST00000338074		IntronicSNV	FALSE	not protein-affecting
20:34447912:T/C:1	PHF20	ENST00000374012		IntronicSNV	FALSE	not protein-affecting
20:34395398:C/G:1	PHF20	ENST00000374012		IntronicSNV	FALSE	not protein-affecting
20:34056735:C/T:1	CEP250	ENST00000397527		IntronicSNV	FALSE	not protein-affecting
20:34050096:A/C:1	CEP250	ENST00000397527		5-UTRSNV	FALSE	not protein-affecting
20:33538300:G/A:1	GSS	ENST00000216951		IntronicSNV	FALSE	not protein-affecting
20:33443165:C/T:1	GGT7	ENST00000336431		IntronicSNV	FALSE	not protein-affecting
20:33147526:C/T:1	MAP1LC3A	ENST00000374837		IntronicSNV	FALSE	not protein-affecting
20:33074078:G/T:1	ITCH	ENST00000374864		IntronicSNV	FALSE	not protein-affecting
20:32847418:G/A:1	ASIP	ENST00000568305		IntronicSNV	FALSE	not protein-affecting
20:32689382:C/T:1	EIF2S2	ENST00000374980		IntronicSNV	FALSE	not protein-affecting
20:32435869:C/A:1	CHMP4B	ENST00000217402		IntronicSNV	FALSE	not protein-affecting
20:3237813:C/A:1	C20orf194	ENST00000252032		IntronicSNV	FALSE	not protein-affecting
20:32343630:G/T:1	ZNF341	ENST00000342427		IntronicSNV	FALSE	not protein-affecting
20:31959177:C/A:1	CDK5RAP1	ENST00000346416		IntronicSNV	FALSE	not protein-affecting
20:30813173:G/T:1	POFUT1	ENST00000375749		IntronicSNV	FALSE	not protein-affecting
20:30603376:G/A:1	CCM2L	ENST00000262659		IntronicSNV	FALSE	not protein-affecting
20:30598270:G/T:1	CCM2L	ENST00000262659	V5F	Missense	FALSE	Functional Impact score not available
20:30053514:G/A:1	DEFB124	ENST00000317676		IntronicSNV	FALSE	not protein-affecting
20:29616759:T/A:1	FRG1BP	ENST00000278882		IntronicSNV	FALSE	not protein-affecting
20:29616758:T/G:1	FRG1BP	ENST00000278882		IntronicSNV	FALSE	not protein-affecting
20:2954868:A/G:1	PTPRA	ENST00000380393		IntronicSNV	FALSE	not protein-affecting
20:25520121:G/A:1	NINL	ENST00000278886		IntronicSNV	FALSE	not protein-affecting
20:25508410:G/T:1	NINL	ENST00000278886		IntronicSNV	FALSE	not protein-affecting
20:25362774:C/G:1	ABHD12	ENST00000376542		IntronicSNV	FALSE	not protein-affecting
20:25254332:G/A:1	PYGB	ENST00000216962		IntronicSNV	FALSE	not protein-affecting
20:25024368:C/A:1	ACSS1	ENST00000323482		IntronicSNV	FALSE	not protein-affecting
20:24470106:C/T:1	SYNDIG1	ENST00000376862		IntronicSNV	FALSE	not protein-affecting
20:2412797:C/T:1	TGM6	ENST00000202625		IntronicSNV	FALSE	not protein-affecting
20:2305541:C/G:1	TGM3	ENST00000381458		IntronicSNV	FALSE	not protein-affecting
20:21356909:G/T:1	XRN2	ENST00000377191		IntronicSNV	FALSE	not protein-affecting
20:20439402:C/A:1	RALGAPA2	ENST00000202677		IntronicSNV	FALSE	not protein-affecting
20:20288518:A/C:1	CFAP61	ENST00000245957		IntronicSNV	FALSE	not protein-affecting
20:20172643:T/G:1	CFAP61	ENST00000245957		IntronicSNV	FALSE	not protein-affecting
20:20087243:G/A:1	CFAP61	ENST00000245957		IntronicSNV	FALSE	not protein-affecting
20:19612326:G/C:1	SLC24A3	ENST00000328041		IntronicSNV	FALSE	not protein-affecting
20:19441585:T/A:1	SLC24A3	ENST00000328041		IntronicSNV	FALSE	not protein-affecting
20:18743877:G/T:1	DTD1	ENST00000377452		IntronicSNV	FALSE	not protein-affecting
20:18163803:C/G:1	CSRP2BP	ENST00000278816	L615L	Synonymous	FALSE	not protein-affecting
20:18128650:G/T:1	CSRP2BP	ENST00000278816		IntronicSNV	FALSE	not protein-affecting
20:17582989:A/T:1	DSTN	ENST00000246069		IntronicSNV	FALSE	not protein-affecting
20:17285032:G/C:1	PCSK2	ENST00000262545		IntronicSNV	FALSE	not protein-affecting
20:16005013:G/A:1	MACROD2	ENST00000217246		IntronicSNV	FALSE	not protein-affecting
20:16004091:C/T:1	MACROD2	ENST00000217246		IntronicSNV	FALSE	not protein-affecting
20:15972779:A/G:1	MACROD2	ENST00000217246		IntronicSNV	FALSE	not protein-affecting
20:15864069:G/T:1	MACROD2	ENST00000217246		IntronicSNV	FALSE	not protein-affecting
20:15846031:A/G:1	MACROD2	ENST00000217246		IntronicSNV	FALSE	not protein-affecting
20:15815707:T/C:1	MACROD2	ENST00000217246		IntronicSNV	FALSE	not protein-affecting
20:15725225:G/A:1	MACROD2	ENST00000217246		IntronicSNV	FALSE	not protein-affecting
20:15623311:A/G:1	MACROD2	ENST00000217246		IntronicSNV	FALSE	not protein-affecting
20:15592419:T/A:1	MACROD2	ENST00000217246		IntronicSNV	FALSE	not protein-affecting
20:15513279:G/T:1	MACROD2	ENST00000217246		IntronicSNV	FALSE	not protein-affecting
20:1530020:T/C:1	SIRPD	ENST00000381623		IntronicSNV	FALSE	not protein-affecting
20:15145683:G/C:1	MACROD2	ENST00000217246		IntronicSNV	FALSE	not protein-affecting
20:14929904:C/G:1	MACROD2	ENST00000217246		IntronicSNV	FALSE	not protein-affecting
20:14784852:T/-:1	MACROD2	ENST00000217246		IntronicSNV	FALSE	not protein-affecting
20:14698171:T/A:1	MACROD2	ENST00000217246		IntronicSNV	FALSE	not protein-affecting
20:14641264:G/T:1	MACROD2	ENST00000217246		IntronicSNV	FALSE	not protein-affecting
20:14586781:A/C:1	MACROD2	ENST00000217246		IntronicSNV	FALSE	not protein-affecting
20:14388123:C/G:1	MACROD2	ENST00000217246		IntronicSNV	FALSE	not protein-affecting
20:14110805:A/C:1	MACROD2	ENST00000217246		IntronicSNV	FALSE	not protein-affecting
20:14096095:A/T:1	MACROD2	ENST00000217246		IntronicSNV	FALSE	not protein-affecting
20:14070572:TTACATGGTATA/-:1	MACROD2	ENST00000217246		IntronicBlockSubstitution	FALSE	not protein-affecting
20:14032986:A/T:1	MACROD2	ENST00000217246		IntronicSNV	FALSE	not protein-affecting
20:14016299:T/A:1	MACROD2	ENST00000217246		IntronicSNV	FALSE	not protein-affecting
20:13913051:T/A:1	SEL1L2	ENST00000284951		IntronicSNV	FALSE	not protein-affecting
20:13883366:G/A:1	SEL1L2	ENST00000284951		IntronicSNV	FALSE	not protein-affecting
20:13774898:G/T:1	NDUFAF5	ENST00000378106		IntronicSNV	FALSE	not protein-affecting
20:13528487:G/C:1	TASP1	ENST00000337743		IntronicSNV	FALSE	not protein-affecting
20:13245905:T/C:1	ISM1	ENST00000262487		IntronicSNV	FALSE	not protein-affecting
20:13055889:A/G:1	SPTLC3	ENST00000399002		IntronicSNV	FALSE	not protein-affecting
20:10622126:G/C:1	JAG1	ENST00000254958	N966K	Missense	FALSE	Functional Impact score not available
20:10578753:C/T:1	SLX4IP	ENST00000334534		IntronicSNV	FALSE	not protein-affecting
20:10458940:G/A:1	SLX4IP	ENST00000334534		IntronicSNV	FALSE	not protein-affecting
20:10284794:T/G:1	SNAP25	ENST00000254976		IntronicSNV	FALSE	not protein-affecting
20:10240479:C/G:1	SNAP25	ENST00000254976		IntronicSNV	FALSE	not protein-affecting
1:99401146:T/G:1	PLPPR5	ENST00000263177		IntronicSNV	FALSE	not protein-affecting
1:9872615:C/A:1	CLSTN1	ENST00000377298		IntronicSNV	FALSE	not protein-affecting
1:98111080:C/G:1	DPYD	ENST00000370192		IntronicSNV	FALSE	not protein-affecting
1:9806114:C/A:1	CLSTN1	ENST00000377298		IntronicSNV	FALSE	not protein-affecting
1:98046230:C/A:1	DPYD	ENST00000370192		IntronicSNV	FALSE	not protein-affecting
1:98020081:C/A:1	DPYD	ENST00000370192		IntronicSNV	FALSE	not protein-affecting
1:97942074:T/G:1	DPYD	ENST00000370192		IntronicSNV	FALSE	not protein-affecting
1:97863080:C/T:1	DPYD	ENST00000370192		IntronicSNV	FALSE	not protein-affecting
1:97677650:C/A:1	DPYD	ENST00000370192		IntronicSNV	FALSE	not protein-affecting
1:97633297:G/T:1	DPYD	ENST00000370192		IntronicSNV	FALSE	not protein-affecting
1:97544116:G/C:1	DPYD	ENST00000370192		3-UTRSNV	FALSE	not protein-affecting
1:97272238:T/A:1	PTBP2	ENST00000426398		IntronicSNV	FALSE	not protein-affecting
1:9605837:T/C:1	SLC25A33	ENST00000302692		IntronicSNV	FALSE	not protein-affecting
1:95705581:T/C:1	RWDD3	ENST00000370202		IntronicSNV	FALSE	not protein-affecting
1:95392381:G/C:1	CNN3	ENST00000370206		IntronicSNV	FALSE	not protein-affecting
1:95298136:T/G:1	SLC44A3	ENST00000271227		IntronicSNV	FALSE	not protein-affecting
1:94941295:T/G:1	ABCD3	ENST00000370214		SpliceDonorSNV	FALSE	Functional Impact score not available
1:94361924:T/G:1	GCLM	ENST00000370238		IntronicSNV	FALSE	not protein-affecting
1:9421604:C/A:1	SPSB1	ENST00000328089		IntronicSNV	FALSE	not protein-affecting
1:9378867:A/G:1	SPSB1	ENST00000328089		IntronicSNV	FALSE	not protein-affecting
1:93630902:T/G:1	TMED5	ENST00000370282		IntronicSNV	FALSE	not protein-affecting
1:93591738:A/G:1	MTF2	ENST00000370298		IntronicSNV	FALSE	not protein-affecting
1:93570576:C/T:1	MTF2	ENST00000370298		IntronicSNV	FALSE	not protein-affecting
1:93190873:G/T:1	EVI5	ENST00000370331		IntronicSNV	FALSE	not protein-affecting
1:93084055:G/T:1	EVI5	ENST00000370331		IntronicSNV	FALSE	not protein-affecting
1:93038036:G/C:1	EVI5	ENST00000370331		IntronicSNV	FALSE	not protein-affecting
1:92831974:G/T:1	RPAP2	ENST00000370343		IntronicSNV	FALSE	not protein-affecting
1:92735861:G/C:1	GLMN	ENST00000370360		IntronicSNV	FALSE	not protein-affecting
1:92605827:C/A:1	BTBD8	ENST00000342818		IntronicSNV	FALSE	not protein-affecting
1:92555500:A/C:1	BTBD8	ENST00000342818		IntronicSNV	FALSE	not protein-affecting
1:92519114:A/C:1	EPHX4	ENST00000370383		IntronicSNV	FALSE	not protein-affecting
1:91806338:G/T:1	HFM1	ENST00000370425		IntronicSNV	FALSE	not protein-affecting
1:90388231:A/T:1	LRRC8D	ENST00000337338		IntronicSNV	FALSE	not protein-affecting
1:9031817:C/T:1	CA6	ENST00000377443		IntronicSNV	FALSE	not protein-affecting
1:90287645:C/G:1	LRRC8D	ENST00000337338		IntronicSNV	FALSE	not protein-affecting
1:90159717:T/C:1	LRRC8C	ENST00000370454		IntronicSNV	FALSE	not protein-affecting
1:90136874:A/T:1	LRRC8C	ENST00000370454		IntronicSNV	FALSE	not protein-affecting
1:90136873:G/A:1	LRRC8C	ENST00000370454		IntronicSNV	FALSE	not protein-affecting
1:87805511:G/C:1	LMO4	ENST00000370544		IntronicSNV	FALSE	not protein-affecting
1:87363502:T/C:1	SELENOF	ENST00000331835		IntronicSNV	FALSE	not protein-affecting
1:87353183:T/C:1	SELENOF	ENST00000331835		IntronicSNV	FALSE	not protein-affecting
1:8733872:C/A:1	RERE	ENST00000337907		IntronicSNV	FALSE	not protein-affecting
1:86901672:C/T:1	CLCA2	ENST00000370565		IntronicSNV	FALSE	not protein-affecting
1:86598424:C/A:1	COL24A1	ENST00000370571		IntronicSNV	FALSE	not protein-affecting
1:8652117:C/A:1	RERE	ENST00000337907		IntronicSNV	FALSE	not protein-affecting
1:86378919:C/T:1	COL24A1	ENST00000370571		IntronicSNV	FALSE	not protein-affecting
1:8601553:C/A:1	RERE	ENST00000337907		IntronicSNV	FALSE	not protein-affecting
1:85655895:G/A:1	SYDE2	ENST00000341460	A429V	Missense	FALSE	Functional Impact score not available
1:85569335:C/T:1	WDR63	ENST00000294664		IntronicSNV	FALSE	not protein-affecting
1:85548897:G/A:1	WDR63	ENST00000294664		IntronicSNV	FALSE	not protein-affecting
1:85461845:G/A:1	MCOLN2	ENST00000370608		IntronicSNV	FALSE	not protein-affecting
1:84782770:C/A:1	SAMD13	ENST00000370673		IntronicSNV	FALSE	not protein-affecting
1:84650314:C/T:1	PRKACB	ENST00000370685		IntronicSNV	FALSE	not protein-affecting
1:84394083:G/T:1	TTLL7	ENST00000260505		IntronicSNV	FALSE	not protein-affecting
1:84379080:T/G:1	TTLL7	ENST00000260505		IntronicSNV	FALSE	not protein-affecting
1:82437938:C/A:1	ADGRL2	ENST00000359929		IntronicSNV	FALSE	not protein-affecting
1:82401802:T/C:1	ADGRL2	ENST00000359929		IntronicSNV	FALSE	not protein-affecting
1:82299563:C/A:1	ADGRL2	ENST00000359929		IntronicSNV	FALSE	not protein-affecting
1:79452096:G/C:1	ADGRL4	ENST00000370742		IntronicSNV	FALSE	not protein-affecting
1:79097395:G/A:1	IFI44L	ENST00000370751		IntronicSNV	FALSE	not protein-affecting
1:78395471:T/G:1	NEXN	ENST00000334785		IntronicSNV	FALSE	not protein-affecting
1:78375947:G/C:1	NEXN	ENST00000334785		IntronicSNV	FALSE	not protein-affecting
1:77874962:C/G:1	AK5	ENST00000354567		IntronicSNV	FALSE	not protein-affecting
1:77474236:A/G:1	ST6GALNAC5	ENST00000477717		IntronicSNV	FALSE	not protein-affecting
1:76973124:A/T:1	ST6GALNAC3	ENST00000328299		IntronicSNV	FALSE	not protein-affecting
1:76945261:G/A:1	ST6GALNAC3	ENST00000328299		IntronicSNV	FALSE	not protein-affecting
1:76877903:T/C:1	ST6GALNAC3	ENST00000328299	Y142H	Missense	FALSE	Functional Impact score not available
1:7686463:T/A:1	CAMTA1	ENST00000303635		IntronicSNV	FALSE	not protein-affecting
1:7679602:C/T:1	CAMTA1	ENST00000303635		IntronicSNV	FALSE	not protein-affecting
1:76760953:G/T:1	ST6GALNAC3	ENST00000328299		IntronicSNV	FALSE	not protein-affecting
1:76754639:A/T:1	ST6GALNAC3	ENST00000328299		IntronicSNV	FALSE	not protein-affecting
1:7672517:G/C:1	CAMTA1	ENST00000303635		IntronicSNV	FALSE	not protein-affecting
1:7670952:C/A:1	CAMTA1	ENST00000303635		IntronicSNV	FALSE	not protein-affecting
1:76706241:G/A:1	ST6GALNAC3	ENST00000328299		IntronicSNV	FALSE	not protein-affecting
1:7640482:G/T:1	CAMTA1	ENST00000303635		IntronicSNV	FALSE	not protein-affecting
1:76377423:C/A:1	MSH4	ENST00000263187		IntronicSNV	FALSE	not protein-affecting
1:76257013:G/T:1	RABGGTB	ENST00000319942	L153F	Missense	FALSE	Functional Impact score not available
1:75808484:A/G:1	SLC44A5	ENST00000370855		IntronicSNV	FALSE	not protein-affecting
1:7567419:G/A:1	CAMTA1	ENST00000303635		IntronicSNV	FALSE	not protein-affecting
1:75103811:A/C:1	ERICH3	ENST00000326665		IntronicSNV	FALSE	not protein-affecting
1:75090782:G/C:1	ERICH3	ENST00000326665		IntronicSNV	FALSE	not protein-affecting
1:7472667:T/-:1	CAMTA1	ENST00000303635		IntronicSNV	FALSE	not protein-affecting
1:74653630:T/C:1	LRRIQ3	ENST00000354431		IntronicSNV	FALSE	not protein-affecting
1:74576103:T/A:1	LRRIQ3	ENST00000354431		IntronicSNV	FALSE	not protein-affecting
1:7377649:G/C:1	CAMTA1	ENST00000303635		IntronicSNV	FALSE	not protein-affecting
1:72705802:G/T:1	NEGR1	ENST00000357731		IntronicSNV	FALSE	not protein-affecting
1:72595700:A/G:1	NEGR1	ENST00000357731		IntronicSNV	FALSE	not protein-affecting
1:72514833:C/T:1	NEGR1	ENST00000357731		IntronicSNV	FALSE	not protein-affecting
1:72486258:C/A:1	NEGR1	ENST00000357731		IntronicSNV	FALSE	not protein-affecting
1:72241694:A/G:1	NEGR1	ENST00000357731		IntronicSNV	FALSE	not protein-affecting
1:72219315:C/A:1	NEGR1	ENST00000357731		IntronicSNV	FALSE	not protein-affecting
1:71923890:G/T:1	NEGR1	ENST00000357731		IntronicSNV	FALSE	not protein-affecting
1:71887107:G/A:1	NEGR1	ENST00000357731		IntronicSNV	FALSE	not protein-affecting
1:71545618:C/A:1	ZRANB2	ENST00000370920		IntronicSNV	FALSE	not protein-affecting
1:7119879:G/T:1	CAMTA1	ENST00000303635		IntronicSNV	FALSE	not protein-affecting
1:70896768:G/A:1	CTH	ENST00000370938		IntronicSNV	FALSE	not protein-affecting
1:7086560:T/C:1	CAMTA1	ENST00000303635		IntronicSNV	FALSE	not protein-affecting
1:70813735:C/A:1	ANKRD13C	ENST00000370944		IntronicSNV	FALSE	not protein-affecting
1:70545532:G/C:1	LRRC7	ENST00000035383		IntronicSNV	FALSE	not protein-affecting
1:70490286:A/G:1	LRRC7	ENST00000035383		IntronicSNV	FALSE	not protein-affecting
1:70263069:T/A:1	LRRC7	ENST00000035383		IntronicSNV	FALSE	not protein-affecting
1:70248702:T/A:1	LRRC7	ENST00000035383		IntronicSNV	FALSE	not protein-affecting
1:70248700:C/-:1	LRRC7	ENST00000035383		IntronicSNV	FALSE	not protein-affecting
1:6885773:C/G:1	CAMTA1	ENST00000303635		IntronicSNV	FALSE	not protein-affecting
1:6874961:A/C:1	CAMTA1	ENST00000303635		IntronicSNV	FALSE	not protein-affecting
1:68610055:C/A:1	WLS	ENST00000354777		IntronicSNV	FALSE	not protein-affecting
1:68228942:C/A:1	GNG12	ENST00000370982		IntronicSNV	FALSE	not protein-affecting
1:67887925:G/T:1	SERBP1	ENST00000370995		IntronicSNV	FALSE	not protein-affecting
1:67681819:G/T:1	IL23R	ENST00000347310		IntronicSNV	FALSE	not protein-affecting
1:67182193:C/A:1	SGIP1	ENST00000371037		IntronicSNV	FALSE	not protein-affecting
1:67149271:A/G:1	SGIP1	ENST00000371037		IntronicSNV	FALSE	not protein-affecting
1:66806796:G/C:1	PDE4B	ENST00000329654		IntronicSNV	FALSE	not protein-affecting
1:66318651:G/C:1	PDE4B	ENST00000329654		IntronicSNV	FALSE	not protein-affecting
1:66020476:C/T:1	LEPR	ENST00000349533		IntronicSNV	FALSE	not protein-affecting
1:65942902:T/C:1	LEPR	ENST00000349533		IntronicSNV	FALSE	not protein-affecting
1:6554691:C/A:1	PLEKHG5	ENST00000377748		IntronicSNV	FALSE	not protein-affecting
1:65394162:C/A:1	JAK1	ENST00000342505		IntronicSNV	FALSE	not protein-affecting
1:65357269:C/A:1	JAK1	ENST00000342505		IntronicSNV	FALSE	not protein-affecting
1:65278893:T/C:1	RAVER2	ENST00000371072		IntronicSNV	FALSE	not protein-affecting
1:65138853:G/T:1	CACHD1	ENST00000290039	M790I	Missense	FALSE	Functional Impact score not available
1:6506801:G/A:1	ESPN	ENST00000377828		IntronicSNV	FALSE	not protein-affecting
1:64618998:G/T:1	ROR1	ENST00000371079		IntronicSNV	FALSE	not protein-affecting
1:64304420:C/G:1	ROR1	ENST00000371079		IntronicSNV	FALSE	not protein-affecting
1:64297485:T/A:1	ROR1	ENST00000371079		IntronicSNV	FALSE	not protein-affecting
1:64102012:G/A:1	PGM1	ENST00000371083	G345G	Synonymous	FALSE	not protein-affecting
1:63970598:G/T:1	ITGB3BP	ENST00000371092		IntronicSNV	FALSE	not protein-affecting
1:63319030:C/A:1	ATG4C	ENST00000317868		IntronicSNV	FALSE	not protein-affecting
1:63055260:C/A:1	DOCK7	ENST00000340370		IntronicSNV	FALSE	not protein-affecting
1:62756893:T/C:1	KANK4	ENST00000371153		IntronicSNV	FALSE	not protein-affecting
1:62739668:G/A:1	KANK4	ENST00000371153	L370F	Missense	FALSE	Functional Impact score not available
1:62737948:C/A:1	KANK4	ENST00000371153		IntronicSNV	FALSE	not protein-affecting
1:62737947:C/A:1	KANK4	ENST00000371153		IntronicSNV	FALSE	not protein-affecting
1:62723207:G/C:1	KANK4	ENST00000371153		IntronicSNV	FALSE	not protein-affecting
1:6232851:C/T:1	CHD5	ENST00000262450		IntronicSNV	FALSE	not protein-affecting
1:6230204:A/C:1	CHD5	ENST00000262450		IntronicSNV	FALSE	not protein-affecting
1:61866331:A/G:1	NFIA	ENST00000371189		IntronicSNV	FALSE	not protein-affecting
1:60386758:C/A:1	CYP2J2	ENST00000371204		IntronicSNV	FALSE	not protein-affecting
1:60197135:G/T:1	FGGY	ENST00000371218		IntronicSNV	FALSE	not protein-affecting
1:60008324:C/T:1	FGGY	ENST00000371218		IntronicSNV	FALSE	not protein-affecting
1:59042198:G/C:1	TACSTD2	ENST00000371225	Q211E	Missense	FALSE	Functional Impact score not available
1:58645527:A/T:1	DAB1	ENST00000371236		IntronicSNV	FALSE	not protein-affecting
1:58606843:G/A:1	DAB1	ENST00000371236		IntronicSNV	FALSE	not protein-affecting
1:58606227:C/A:1	DAB1	ENST00000371236		IntronicSNV	FALSE	not protein-affecting
1:58531737:G/T:1	DAB1	ENST00000371236		IntronicSNV	FALSE	not protein-affecting
1:58507455:G/T:1	DAB1	ENST00000371236		IntronicSNV	FALSE	not protein-affecting
1:58460670:G/A:1	DAB1	ENST00000371236		IntronicSNV	FALSE	not protein-affecting
1:58377634:C/A:1	DAB1	ENST00000371236		IntronicSNV	FALSE	not protein-affecting
1:58284035:T/A:1	DAB1	ENST00000371236		IntronicSNV	FALSE	not protein-affecting
1:58052688:C/A:1	DAB1	ENST00000371236		IntronicSNV	FALSE	not protein-affecting
1:58046465:C/A:1	DAB1	ENST00000371236		IntronicSNV	FALSE	not protein-affecting
1:58024454:C/A:1	DAB1	ENST00000371236		IntronicSNV	FALSE	not protein-affecting
1:57895005:G/T:1	DAB1	ENST00000371236		IntronicSNV	FALSE	not protein-affecting
1:57521849:G/T:1	DAB1	ENST00000371236		IntronicSNV	FALSE	not protein-affecting
1:57358316:C/G:1	C8A	ENST00000361249		IntronicSNV	FALSE	not protein-affecting
1:57222714:A/G:1	FYB2	ENST00000343433		IntronicSNV	FALSE	not protein-affecting
1:57172561:C/G:1	PRKAA2	ENST00000371244		IntronicSNV	FALSE	not protein-affecting
1:57127901:A/T:1	PRKAA2	ENST00000371244		IntronicSNV	FALSE	not protein-affecting
1:55447538:C/A:1	TMEM61	ENST00000371268		IntronicSNV	FALSE	not protein-affecting
1:55280054:C/G:1	LEXM	ENST00000371273		IntronicSNV	FALSE	not protein-affecting
1:55071300:A/T:1	ACOT11	ENST00000371316		IntronicSNV	FALSE	not protein-affecting
1:54741792:C/A:1	SSBP3	ENST00000371320		IntronicSNV	FALSE	not protein-affecting
1:54370560:G/T:1	DIO1	ENST00000361921		IntronicSNV	FALSE	not protein-affecting
1:54195029:G/A:1	GLIS1	ENST00000312233		IntronicSNV	FALSE	not protein-affecting
1:54160486:C/A:1	GLIS1	ENST00000312233		IntronicSNV	FALSE	not protein-affecting
1:53502493:A/G:1	SCP2	ENST00000371514		IntronicSNV	FALSE	not protein-affecting
1:53225866:G/A:1	ZYG11B	ENST00000294353		IntronicSNV	FALSE	not protein-affecting
1:52188189:C/A:1	OSBPL9	ENST00000447887		IntronicSNV	FALSE	not protein-affecting
1:52104441:C/A:1	OSBPL9	ENST00000447887		IntronicSNV	FALSE	not protein-affecting
1:51714471:G/C:1	RNF11	ENST00000242719		IntronicSNV	FALSE	not protein-affecting
1:51568552:C/T:1	C1orf185	ENST00000371759		IntronicSNV	FALSE	not protein-affecting
1:51289915:T/C:1	FAF1	ENST00000396153		IntronicSNV	FALSE	not protein-affecting
1:51237432:G/C:1	FAF1	ENST00000396153		IntronicSNV	FALSE	not protein-affecting
1:50982725:G/T:1	FAF1	ENST00000396153		IntronicSNV	FALSE	not protein-affecting
1:50647986:C/G:1	ELAVL4	ENST00000357083		IntronicSNV	FALSE	not protein-affecting
1:50467767:T/C:1	AGBL4	ENST00000371839		IntronicSNV	FALSE	not protein-affecting
1:50435074:G/A:1	AGBL4	ENST00000371839		IntronicSNV	FALSE	not protein-affecting
1:50371226:C/T:1	AGBL4	ENST00000371839		IntronicSNV	FALSE	not protein-affecting
1:50318963:A/G:1	AGBL4	ENST00000371839		IntronicSNV	FALSE	not protein-affecting
1:50277436:C/A:1	AGBL4	ENST00000371839		IntronicSNV	FALSE	not protein-affecting
1:50094978:G/T:1	AGBL4	ENST00000371839		IntronicSNV	FALSE	not protein-affecting
1:49549422:A/G:1	AGBL4	ENST00000371839		IntronicSNV	FALSE	not protein-affecting
1:49494272:G/T:1	AGBL4	ENST00000371839		IntronicSNV	FALSE	not protein-affecting
1:49469777:C/T:1	AGBL4	ENST00000371839		IntronicSNV	FALSE	not protein-affecting
1:49395726:C/A:1	AGBL4	ENST00000371839		IntronicSNV	FALSE	not protein-affecting
1:49259136:C/A:1	AGBL4	ENST00000371839		IntronicSNV	FALSE	not protein-affecting
1:49164549:G/T:1	AGBL4	ENST00000371839		IntronicSNV	FALSE	not protein-affecting
1:49009932:C/G:1	AGBL4	ENST00000371839		IntronicSNV	FALSE	not protein-affecting
1:48761837:A/C:1	SPATA6	ENST00000371847		3-UTRSNV	FALSE	not protein-affecting
1:48346753:C/A:1	TRABD2B	ENST00000371865		IntronicSNV	FALSE	not protein-affecting
1:4814904:C/T:1	AJAP1	ENST00000378191		IntronicSNV	FALSE	not protein-affecting
1:47902057:C/G:1	FOXD2	ENST00000334793		5-UTRSNV	FALSE	not protein-affecting
1:47112962:A/T:1	ATPAF1	ENST00000371937		IntronicSNV	FALSE	not protein-affecting
1:47040029:C/G:1	MKNK1	ENST00000371946		IntronicSNV	FALSE	not protein-affecting
1:46550731:T/A:1	PIK3R3	ENST00000262741		IntronicSNV	FALSE	not protein-affecting
1:46415955:AGTCTCAATAA/-:1	MAST2	ENST00000361297		IntronicBlockSubstitution	FALSE	not protein-affecting
1:46316563:G/T:1	MAST2	ENST00000361297		IntronicSNV	FALSE	not protein-affecting
1:45927499:G/T:1	TESK2	ENST00000372086		IntronicSNV	FALSE	not protein-affecting
1:45805891:C/A:1	MUTYH	ENST00000450313	W12C	Missense	FALSE	Functional Impact score not available
1:45799100:T/G:1	MUTYH	ENST00000450313	L111L	Synonymous	FALSE	not protein-affecting
1:45241823:G/C:1	RPS8	ENST00000396651		IntronicSNV	FALSE	not protein-affecting
1:44819671:G/T:1	ERI3	ENST00000372257		IntronicSNV	FALSE	not protein-affecting
1:44317972:C/T:1	ST3GAL3	ENST00000262915		IntronicSNV	FALSE	not protein-affecting
1:43286906:T/C:1	ERMAP	ENST00000372517		IntronicSNV	FALSE	not protein-affecting
1:42909657:C/A:1	ZMYND12	ENST00000372565		IntronicSNV	FALSE	not protein-affecting
1:42787960:G/A:1	FOXJ3	ENST00000372572		IntronicSNV	FALSE	not protein-affecting
1:41252046:G/A:1	KCNQ4	ENST00000347132		IntronicSNV	FALSE	not protein-affecting
1:40920858:C/A:1	ZFP69B	ENST00000411995		IntronicSNV	FALSE	not protein-affecting
1:40556941:T/A:1	PPT1	ENST00000433473		IntronicSNV	FALSE	not protein-affecting
1:39778856:T/C:1	MACF1	ENST00000545844		IntronicSNV	FALSE	not protein-affecting
1:39691898:C/A:1	MACF1	ENST00000545844		IntronicSNV	FALSE	not protein-affecting
1:38351313:T/C:1	INPP5B	ENST00000373024	H439R	Missense	FALSE	Functional Impact score not available
1:38092628:G/T:1	RSPO1	ENST00000356545		IntronicSNV	FALSE	not protein-affecting
1:36630735:C/G:1	MAP7D1	ENST00000373151		IntronicSNV	FALSE	not protein-affecting
1:36413110:A/T:1	AGO3	ENST00000373191		IntronicSNV	FALSE	not protein-affecting
1:36389613:G/A:1	AGO1	ENST00000373204		3-UTRSNV	FALSE	not protein-affecting
1:36364333:T/A:1	AGO1	ENST00000373204		IntronicSNV	FALSE	not protein-affecting
1:36104268:G/T:1	PSMB2	ENST00000373237		IntronicSNV	FALSE	not protein-affecting
1:35969051:C/A:1	KIAA0319L	ENST00000325722		IntronicSNV	FALSE	not protein-affecting
1:35789513:G/T:1	ZMYM4	ENST00000314607		IntronicSNV	FALSE	not protein-affecting
1:35738874:C/A:1	ZMYM4	ENST00000314607		IntronicSNV	FALSE	not protein-affecting
1:34659043:A/G:1	C1orf94	ENST00000488417		IntronicSNV	FALSE	not protein-affecting
1:34481857:T/G:1	CSMD2	ENST00000373381		IntronicSNV	FALSE	not protein-affecting
1:34322931:G/A:1	CSMD2	ENST00000373381		IntronicSNV	FALSE	not protein-affecting
1:34179222:C/G:1	CSMD2	ENST00000373381		IntronicSNV	FALSE	not protein-affecting
1:34169965:G/T:1	CSMD2	ENST00000373381		IntronicSNV	FALSE	not protein-affecting
1:34147151:T/C:1	CSMD2	ENST00000373381		IntronicSNV	FALSE	not protein-affecting
1:33805092:C/A:1	PHC2	ENST00000257118		IntronicSNV	FALSE	not protein-affecting
1:33550476:C/T:1	AZIN2	ENST00000294517		IntronicSNV	FALSE	not protein-affecting
1:33214729:C/G:1	KIAA1522	ENST00000401073		IntronicSNV	FALSE	not protein-affecting
1:32618541:C/G:1	KPNA6	ENST00000373625		IntronicSNV	FALSE	not protein-affecting
1:32482794:G/A:1	KHDRBS1	ENST00000327300		IntronicSNV	FALSE	not protein-affecting
1:32133041:G/T:1	COL16A1	ENST00000373672		IntronicSNV	FALSE	not protein-affecting
1:32125280:C/A:1	COL16A1	ENST00000373672		IntronicSNV	FALSE	not protein-affecting
1:31841183:C/T:1	FABP3	ENST00000373713		IntronicSNV	FALSE	not protein-affecting
1:3165810:G/T:1	PRDM16	ENST00000270722		IntronicSNV	FALSE	not protein-affecting
1:3123700:G/T:1	PRDM16	ENST00000270722		IntronicSNV	FALSE	not protein-affecting
1:31224375:C/G:1	LAPTM5	ENST00000294507		IntronicSNV	FALSE	not protein-affecting
1:29547843:A/T:1	MECR	ENST00000263702		IntronicSNV	FALSE	not protein-affecting
1:29320665:A/G:1	EPB41	ENST00000343067		IntronicSNV	FALSE	not protein-affecting
1:29316456:A/T:1	EPB41	ENST00000343067		IntronicSNV	FALSE	not protein-affecting
1:29284163:C/G:1	EPB41	ENST00000343067		IntronicSNV	FALSE	not protein-affecting
1:29244488:A/G:1	EPB41	ENST00000343067		IntronicSNV	FALSE	not protein-affecting
1:29014383:G/T:1	GMEB1	ENST00000294409		IntronicSNV	FALSE	not protein-affecting
1:28997376:T/G:1	GMEB1	ENST00000294409		IntronicSNV	FALSE	not protein-affecting
1:28304687:G/T:1	EYA3	ENST00000373871		IntronicSNV	FALSE	not protein-affecting
1:27163526:T/G:1	ZDHHC18	ENST00000374142		IntronicSNV	FALSE	not protein-affecting
1:26780747:C/T:1	DHDDS	ENST00000360009		IntronicSNV	FALSE	not protein-affecting
1:26614889:C/A:1	UBXN11	ENST00000374222		IntronicSNV	FALSE	not protein-affecting
1:26298158:G/C:1	PAFAH2	ENST00000374282		IntronicSNV	FALSE	not protein-affecting
1:25825983:C/T:1	MACO1	ENST00000374343		3-UTRSNV	FALSE	not protein-affecting
1:2560423:G/T:1	MMEL1	ENST00000378412		IntronicSNV	FALSE	not protein-affecting
1:24914848:C/A:1	NCMAP	ENST00000374392		IntronicSNV	FALSE	not protein-affecting
1:248221865:T/-:1	OR2L13	ENST00000366478		IntronicSNV	FALSE	not protein-affecting
1:248156969:A/T:1	OR2L13	ENST00000366478		IntronicSNV	FALSE	not protein-affecting
1:248113911:T/C:1	OR2L13	ENST00000366478		IntronicSNV	FALSE	not protein-affecting
1:24790209:C/A:1	NIPAL3	ENST00000374399		IntronicSNV	FALSE	not protein-affecting
1:247477440:C/A:1	ZNF496	ENST00000294753		IntronicSNV	FALSE	not protein-affecting
1:247067384:C/T:1	AHCTF1	ENST00000326225		IntronicSNV	FALSE	not protein-affecting
1:246743521:T/A:1	CNST	ENST00000366513		IntronicSNV	FALSE	not protein-affecting
1:246714788:G/T:1	TFB2M	ENST00000366514		IntronicSNV	FALSE	not protein-affecting
1:246710921:G/T:1	TFB2M	ENST00000366514		IntronicSNV	FALSE	not protein-affecting
1:246420095:G/T:1	SMYD3	ENST00000388985		IntronicSNV	FALSE	not protein-affecting
1:246242130:A/G:1	SMYD3	ENST00000388985		IntronicSNV	FALSE	not protein-affecting
1:246181382:A/C:1	SMYD3	ENST00000388985		IntronicSNV	FALSE	not protein-affecting
1:246160226:C/T:1	SMYD3	ENST00000388985		IntronicSNV	FALSE	not protein-affecting
1:246147268:A/G:1	SMYD3	ENST00000388985		IntronicSNV	FALSE	not protein-affecting
1:245919568:C/T:1	SMYD3	ENST00000388985		IntronicSNV	FALSE	not protein-affecting
1:245849215:C/G:1	KIF26B	ENST00000407071	S977C	Missense	FALSE	Functional Impact score not available
1:245820378:T/A:1	KIF26B	ENST00000407071		IntronicSNV	FALSE	not protein-affecting
1:245817189:T/A:1	KIF26B	ENST00000407071		IntronicSNV	FALSE	not protein-affecting
1:245770251:C/A:1	KIF26B	ENST00000407071		IntronicSNV	FALSE	not protein-affecting
1:245180704:T/C:1	EFCAB2	ENST00000366523		IntronicSNV	FALSE	not protein-affecting
1:244636821:A/C:1	CATSPERE	ENST00000366534		IntronicSNV	FALSE	not protein-affecting
1:244539142:T/A:1	C1orf100	ENST00000308105		IntronicSNV	FALSE	not protein-affecting
1:244007957:T/A:1	AKT3	ENST00000366539		IntronicSNV	FALSE	not protein-affecting
1:243984744:T/G:1	AKT3	ENST00000366539		IntronicSNV	FALSE	not protein-affecting
1:243960021:C/T:1	AKT3	ENST00000366539		IntronicSNV	FALSE	not protein-affecting
1:243947085:A/T:1	AKT3	ENST00000366539		IntronicSNV	FALSE	not protein-affecting
1:243930390:G/A:1	AKT3	ENST00000366539		IntronicSNV	FALSE	not protein-affecting
1:243856925:A/T:1	AKT3	ENST00000366539		IntronicSNV	FALSE	not protein-affecting
1:243701436:G/T:1	AKT3	ENST00000366539		IntronicSNV	FALSE	not protein-affecting
1:243680432:A/G:1	AKT3	ENST00000366539		IntronicSNV	FALSE	not protein-affecting
1:243673575:C/A:1	AKT3	ENST00000366539		IntronicSNV	FALSE	not protein-affecting
1:243471847:C/G:1	SDCCAG8	ENST00000366541		IntronicSNV	FALSE	not protein-affecting
1:242685579:A/T:1	PLD5	ENST00000536534		IntronicSNV	FALSE	not protein-affecting
1:242612627:G/A:1	PLD5	ENST00000536534		IntronicSNV	FALSE	not protein-affecting
1:242608837:T/C:1	PLD5	ENST00000536534		IntronicSNV	FALSE	not protein-affecting
1:242605637:G/T:1	PLD5	ENST00000536534		IntronicSNV	FALSE	not protein-affecting
1:242588233:A/C:1	PLD5	ENST00000536534		IntronicSNV	FALSE	not protein-affecting
1:242331008:A/G:1	PLD5	ENST00000536534		IntronicSNV	FALSE	not protein-affecting
1:242255762:T/A:1	PLD5	ENST00000536534		IntronicSNV	FALSE	not protein-affecting
1:241919719:C/A:1	WDR64	ENST00000366552		IntronicSNV	FALSE	not protein-affecting
1:241859665:G/C:1	WDR64	ENST00000366552		IntronicSNV	FALSE	not protein-affecting
1:241846251:CAAATTTATAGAGACTGAATC/-:1	WDR64	ENST00000366552		IntronicBlockSubstitution	FALSE	not protein-affecting
1:241721073:G/C:1	KMO	ENST00000366559		IntronicSNV	FALSE	not protein-affecting
1:241664476:T/G:1	FH	ENST00000366560		IntronicSNV	FALSE	not protein-affecting
1:241474018:C/T:1	RGS7	ENST00000366565		IntronicSNV	FALSE	not protein-affecting
1:241418179:G/A:1	RGS7	ENST00000366565		IntronicSNV	FALSE	not protein-affecting
1:241406775:C/T:1	RGS7	ENST00000366565		IntronicSNV	FALSE	not protein-affecting
1:241294951:C/T:1	RGS7	ENST00000366565		IntronicSNV	FALSE	not protein-affecting
1:241095309:C/A:1	RGS7	ENST00000366565		IntronicSNV	FALSE	not protein-affecting
1:240979333:T/A:1	RGS7	ENST00000366565		IntronicSNV	FALSE	not protein-affecting
1:240719531:G/A:1	GREM2	ENST00000318160		IntronicSNV	FALSE	not protein-affecting
1:240654741:G/C:1	GREM2	ENST00000318160		3-UTRSNV	FALSE	not protein-affecting
1:240641360:C/T:1	AL646016.1	ENST00000596886		IntronicSNV	FALSE	not protein-affecting
1:240599605:T/C:1	FMN2	ENST00000319653		IntronicSNV	FALSE	not protein-affecting
1:240572852:T/C:1	FMN2	ENST00000319653		IntronicSNV	FALSE	not protein-affecting
1:240498698:G/T:1	FMN2	ENST00000319653		IntronicSNV	FALSE	not protein-affecting
1:240423269:T/C:1	FMN2	ENST00000319653		IntronicSNV	FALSE	not protein-affecting
1:240013274:T/C:1	CHRM3	ENST00000255380		IntronicSNV	FALSE	not protein-affecting
1:239852579:G/T:1	CHRM3	ENST00000255380		IntronicSNV	FALSE	not protein-affecting
1:23960545:G/A:1	MDS2	ENST00000374555		IntronicSNV	FALSE	not protein-affecting
1:23958533:C/T:1	MDS2	ENST00000374555		IntronicSNV	FALSE	not protein-affecting
1:237853751:C/G:1	RYR2	ENST00000366574		IntronicSNV	FALSE	not protein-affecting
1:237788966:G/T:1	RYR2	ENST00000366574	E2010*	Nonsense	FALSE	Functional Impact score not available
1:237612969:A/G:1	RYR2	ENST00000366574		IntronicSNV	FALSE	not protein-affecting
1:237424069:G/A:1	RYR2	ENST00000366574		IntronicSNV	FALSE	not protein-affecting
1:237379723:C/G:1	RYR2	ENST00000366574		IntronicSNV	FALSE	not protein-affecting
1:237327522:G/T:1	RYR2	ENST00000366574		IntronicSNV	FALSE	not protein-affecting
1:237247871:C/T:1	RYR2	ENST00000366574		IntronicSNV	FALSE	not protein-affecting
1:236341123:C/T:1	GPR137B	ENST00000366592		IntronicSNV	FALSE	not protein-affecting
1:236212994:C/A:1	NID1	ENST00000264187		IntronicSNV	FALSE	not protein-affecting
1:235532522:C/A:1	TBCE	ENST00000366601		IntronicSNV	FALSE	not protein-affecting
1:235484977:C/A:1	ARID4B	ENST00000264183		IntronicSNV	FALSE	not protein-affecting
1:235481031:G/C:1	ARID4B	ENST00000264183		IntronicSNV	FALSE	not protein-affecting
1:235454722:C/A:1	ARID4B	ENST00000264183		IntronicSNV	FALSE	not protein-affecting
1:235324578:C/A:1	RBM34	ENST00000408888		5-UTRSNV	FALSE	not protein-affecting
1:235277316:C/A:1	TOMM20	ENST00000366607		IntronicSNV	FALSE	not protein-affecting
1:234206842:T/A:1	SLC35F3	ENST00000366618		IntronicSNV	FALSE	not protein-affecting
1:234202944:G/C:1	SLC35F3	ENST00000366618		IntronicSNV	FALSE	not protein-affecting
1:234081451:G/T:1	SLC35F3	ENST00000366618		IntronicSNV	FALSE	not protein-affecting
1:233308705:T/C:1	PCNX2	ENST00000258229		IntronicSNV	FALSE	not protein-affecting
1:233106433:A/T:1	NTPCR	ENST00000366628		IntronicSNV	FALSE	not protein-affecting
1:2328742:C/T:1	RER1	ENST00000488353		IntronicSNV	FALSE	not protein-affecting
1:232694413:G/C:1	SIPA1L2	ENST00000366630		IntronicSNV	FALSE	not protein-affecting
1:232609306:C/G:1	SIPA1L2	ENST00000366630		IntronicSNV	FALSE	not protein-affecting
1:232579972:C/A:1	SIPA1L2	ENST00000366630		IntronicSNV	FALSE	not protein-affecting
1:232561639:A/C:1	SIPA1L2	ENST00000366630		IntronicSNV	FALSE	not protein-affecting
1:23219651:T/C:1	EPHB2	ENST00000374632		IntronicSNV	FALSE	not protein-affecting
1:23189110:C/A:1	EPHB2	ENST00000374632		IntronicSNV	FALSE	not protein-affecting
1:231868405:T/A:1	DISC1	ENST00000366633		IntronicSNV	FALSE	not protein-affecting
1:23127664:G/T:1	EPHB2	ENST00000374632		IntronicSNV	FALSE	not protein-affecting
1:231058378:C/T:1	TTC13	ENST00000366661		IntronicSNV	FALSE	not protein-affecting
1:230319152:G/C:1	GALNT2	ENST00000366672		IntronicSNV	FALSE	not protein-affecting
1:230259591:G/T:1	GALNT2	ENST00000366672		IntronicSNV	FALSE	not protein-affecting
1:229735019:C/G:1	TAF5L	ENST00000258281		IntronicSNV	FALSE	not protein-affecting
1:229580639:G/T:1	NUP133	ENST00000261396		IntronicSNV	FALSE	not protein-affecting
1:229430669:G/T:1	RAB4A	ENST00000366690		IntronicSNV	FALSE	not protein-affecting
1:228483622:A/G:1	OBSCN	ENST00000570156		IntronicSNV	FALSE	not protein-affecting
1:227400730:C/A:1	CDC42BPA	ENST00000366769		IntronicSNV	FALSE	not protein-affecting
1:227381727:T/G:1	CDC42BPA	ENST00000366769		IntronicSNV	FALSE	not protein-affecting
1:227112490:T/G:1	COQ8A	ENST00000366779		IntronicSNV	FALSE	not protein-affecting
1:226905465:G/A:1	ITPKB	ENST00000429204		IntronicSNV	FALSE	not protein-affecting
1:226782784:A/G:1	STUM	ENST00000366788		IntronicSNV	FALSE	not protein-affecting
1:226782783:C/G:1	STUM	ENST00000366788		IntronicSNV	FALSE	not protein-affecting
1:224918779:C/T:1	CNIH3	ENST00000272133		IntronicSNV	FALSE	not protein-affecting
1:224879886:C/G:1	CNIH3	ENST00000272133		IntronicSNV	FALSE	not protein-affecting
1:224378165:T/G:1	DEGS1	ENST00000323699		IntronicSNV	FALSE	not protein-affecting
1:223948226:C/A:1	CAPN2	ENST00000295006		IntronicSNV	FALSE	not protein-affecting
1:223948225:T/A:1	CAPN2	ENST00000295006		IntronicSNV	FALSE	not protein-affecting
1:223148267:C/A:1	DISP1	ENST00000284476		IntronicSNV	FALSE	not protein-affecting
1:222828965:C/A:1	MIA3	ENST00000344922		IntronicSNV	FALSE	not protein-affecting
1:221903826:G/C:1	DUSP10	ENST00000366899		IntronicSNV	FALSE	not protein-affecting
1:221877796:C/G:1	DUSP10	ENST00000366899		IntronicSNV	FALSE	not protein-affecting
1:220963861:A/T:1	2001-03-01	ENST00000366910		IntronicSNV	FALSE	not protein-affecting
1:220709596:T/G:1	MARK1	ENST00000366917		IntronicSNV	FALSE	not protein-affecting
1:22069317:T/G:1	USP48	ENST00000308271		IntronicSNV	FALSE	not protein-affecting
1:220426545:T/A:1	RAB3GAP2	ENST00000358951		IntronicSNV	FALSE	not protein-affecting
1:220365190:T/C:1	RAB3GAP2	ENST00000358951		IntronicSNV	FALSE	not protein-affecting
1:218571418:C/T:1	TGFB2	ENST00000366929		IntronicSNV	FALSE	not protein-affecting
1:217947607:G/T:1	SPATA17	ENST00000366933		IntronicSNV	FALSE	not protein-affecting
1:216888859:A/G:1	ESRRG	ENST00000408911		IntronicSNV	FALSE	not protein-affecting
1:216773723:G/T:1	ESRRG	ENST00000408911		IntronicSNV	FALSE	not protein-affecting
1:216742977:G/A:1	ESRRG	ENST00000408911		IntronicSNV	FALSE	not protein-affecting
1:216714126:G/T:1	ESRRG	ENST00000408911		IntronicSNV	FALSE	not protein-affecting
1:216586718:T/C:1	USH2A	ENST00000307340		IntronicSNV	FALSE	not protein-affecting
1:216490729:T/C:1	USH2A	ENST00000307340		IntronicSNV	FALSE	not protein-affecting
1:216466465:C/A:1	USH2A	ENST00000307340		IntronicSNV	FALSE	not protein-affecting
1:216452215:A/G:1	USH2A	ENST00000307340		IntronicSNV	FALSE	not protein-affecting
1:216386767:C/G:1	USH2A	ENST00000307340		IntronicSNV	FALSE	not protein-affecting
1:216214014:G/C:1	USH2A	ENST00000307340		IntronicSNV	FALSE	not protein-affecting
1:216119652:G/T:1	USH2A	ENST00000307340		IntronicSNV	FALSE	not protein-affecting
1:216063584:A/C:1	USH2A	ENST00000307340		IntronicSNV	FALSE	not protein-affecting
1:216053072:G/T:1	USH2A	ENST00000307340		IntronicSNV	FALSE	not protein-affecting
1:215979541:G/T:1	USH2A	ENST00000307340		IntronicSNV	FALSE	not protein-affecting
1:215396224:G/C:1	KCNK2	ENST00000444842		IntronicSNV	FALSE	not protein-affecting
1:214816541:GG/AT:1	CENPF	ENST00000366955	M1620_E1621delinsI*	MultiAAMissense	FALSE	Functional Impact score not available
1:214695432:G/A:1	PTPN14	ENST00000366956		IntronicSNV	FALSE	not protein-affecting
1:214654172:C/G:1	PTPN14	ENST00000366956		IntronicSNV	FALSE	not protein-affecting
1:214641939:C/A:1	PTPN14	ENST00000366956		IntronicSNV	FALSE	not protein-affecting
1:214548687:C/A:1	PTPN14	ENST00000366956		IntronicSNV	FALSE	not protein-affecting
1:213409605:A/G:1	RPS6KC1	ENST00000366960		IntronicSNV	FALSE	not protein-affecting
1:213155573:G/C:1	VASH2	ENST00000366965		IntronicSNV	FALSE	not protein-affecting
1:213134444:C/A:1	VASH2	ENST00000366965		IntronicSNV	FALSE	not protein-affecting
1:213124407:TCTTCTCCCCACA/-:1	VASH2	ENST00000366965		IntronicBlockSubstitution	FALSE	not protein-affecting
1:213056240:C/A:1	FLVCR1	ENST00000366971		IntronicSNV	FALSE	not protein-affecting
1:212954204:G/T:1	NSL1	ENST00000366977		IntronicSNV	FALSE	not protein-affecting
1:212791785:G/T:1	ATF3	ENST00000341491		IntronicSNV	FALSE	not protein-affecting
1:212786925:C/A:1	ATF3	ENST00000341491		IntronicSNV	FALSE	not protein-affecting
1:21264887:A/C:1	EIF4G3	ENST00000374937		IntronicSNV	FALSE	not protein-affecting
1:212231940:G/T:1	DTL	ENST00000366991		IntronicSNV	FALSE	not protein-affecting
1:212129669:T/A:1	INTS7	ENST00000366994		IntronicSNV	FALSE	not protein-affecting
1:211748192:G/C:1	SLC30A1	ENST00000367001		3-UTRSNV	FALSE	not protein-affecting
1:211215329:T/A:1	KCNH1	ENST00000271751		IntronicSNV	FALSE	not protein-affecting
1:210993143:C/A:1	KCNH1	ENST00000271751		IntronicSNV	FALSE	not protein-affecting
1:210939078:C/A:1	KCNH1	ENST00000271751		IntronicSNV	FALSE	not protein-affecting
1:210935093:T/C:1	KCNH1	ENST00000271751		IntronicSNV	FALSE	not protein-affecting
1:210814550:A/C:1	HHAT	ENST00000545154		IntronicSNV	FALSE	not protein-affecting
1:210716166:A/G:1	HHAT	ENST00000545154		IntronicSNV	FALSE	not protein-affecting
1:210691117:G/C:1	HHAT	ENST00000545154		IntronicSNV	FALSE	not protein-affecting
1:210525627:C/T:1	HHAT	ENST00000545154		IntronicSNV	FALSE	not protein-affecting
1:210411638:C/A:1	SERTAD4	ENST00000367012		IntronicSNV	FALSE	not protein-affecting
1:210314347:A/C:1	SYT14	ENST00000422431		IntronicSNV	FALSE	not protein-affecting
1:210302771:G/C:1	SYT14	ENST00000422431		IntronicSNV	FALSE	not protein-affecting
1:210269628:G/T:1	SYT14	ENST00000422431		IntronicSNV	FALSE	not protein-affecting
1:209808302:C/T:1	LAMB3	ENST00000391911		IntronicSNV	FALSE	not protein-affecting
1:209808301:T/C:1	LAMB3	ENST00000391911		IntronicSNV	FALSE	not protein-affecting
1:20916089:T/C:1	CDA	ENST00000375071		IntronicSNV	FALSE	not protein-affecting
1:208328761:C/G:1	PLXNA2	ENST00000367033		IntronicSNV	FALSE	not protein-affecting
1:208308585:T/G:1	PLXNA2	ENST00000367033		IntronicSNV	FALSE	not protein-affecting
1:208307934:C/A:1	PLXNA2	ENST00000367033		IntronicSNV	FALSE	not protein-affecting
1:208307933:T/G:1	PLXNA2	ENST00000367033		IntronicSNV	FALSE	not protein-affecting
1:208276910:T/A:1	PLXNA2	ENST00000367033		IntronicSNV	FALSE	not protein-affecting
1:207868941:G/T:1	CR1L	ENST00000508064		IntronicSNV	FALSE	not protein-affecting
1:206735045:G/C:1	RASSF5	ENST00000355294		IntronicSNV	FALSE	not protein-affecting
1:204897619:C/A:1	NFASC	ENST00000339876		IntronicSNV	FALSE	not protein-affecting
1:203819598:A/T:1	ZBED6	ENST00000545588		IntronicSNV	FALSE	not protein-affecting
1:203143363:G/T:1	MYBPH	ENST00000255416		IntronicSNV	FALSE	not protein-affecting
1:202983978:G/T:1	TMEM183A	ENST00000367242		IntronicSNV	FALSE	not protein-affecting
1:202794857:C/A:1	MGAT4EP	ENST00000330493	P75T	Missense	FALSE	Functional Impact score not available
1:202593187:C/A:1	SYT2	ENST00000367267		IntronicSNV	FALSE	not protein-affecting
1:202186947:A/G:1	LGR6	ENST00000367278		IntronicSNV	FALSE	not protein-affecting
1:202164434:C/T:1	LGR6	ENST00000367278		IntronicSNV	FALSE	not protein-affecting
1:202119967:C/G:1	PTPN7	ENST00000309017		IntronicSNV	FALSE	not protein-affecting
1:201728800:G/A:1	NAV1	ENST00000367296		IntronicSNV	FALSE	not protein-affecting
1:201680583:G/A:1	NAV1	ENST00000367296		IntronicSNV	FALSE	not protein-affecting
1:201651213:C/A:1	NAV1	ENST00000367296		IntronicSNV	FALSE	not protein-affecting
1:201470385:T/A:1	CSRP1	ENST00000367306		IntronicSNV	FALSE	not protein-affecting
1:201470384:C/G:1	CSRP1	ENST00000367306		IntronicSNV	FALSE	not protein-affecting
1:201470380:G/A:1	CSRP1	ENST00000367306		IntronicSNV	FALSE	not protein-affecting
1:201265544:G/T:1	PKP1	ENST00000263946		IntronicSNV	FALSE	not protein-affecting
1:201192817:C/A:1	IGFN1	ENST00000335211		IntronicSNV	FALSE	not protein-affecting
1:201105455:C/T:1	TMEM9	ENST00000367330		IntronicSNV	FALSE	not protein-affecting
1:201068028:G/T:1	CACNA1S	ENST00000362061		IntronicSNV	FALSE	not protein-affecting
1:201032002:G/C:1	CACNA1S	ENST00000362061		IntronicSNV	FALSE	not protein-affecting
1:201031981:C/T:1	CACNA1S	ENST00000362061		IntronicSNV	FALSE	not protein-affecting
1:201022924:A/C:1	CACNA1S	ENST00000362061		IntronicSNV	FALSE	not protein-affecting
1:200947856:C/A:1	KIF21B	ENST00000332129		IntronicSNV	FALSE	not protein-affecting
1:200617938:C/A:1	DDX59	ENST00000331314		IntronicSNV	FALSE	not protein-affecting
1:200080544:T/C:1	NR5A2	ENST00000367362		IntronicSNV	FALSE	not protein-affecting
1:19999525:A/T:1	HTR6	ENST00000289753		IntronicSNV	FALSE	not protein-affecting
1:198635394:G/C:1	PTPRC	ENST00000367376		IntronicSNV	FALSE	not protein-affecting
1:19768014:C/A:1	CAPZB	ENST00000375142		IntronicSNV	FALSE	not protein-affecting
1:197411752:G/C:1	CRB1	ENST00000367400		IntronicSNV	FALSE	not protein-affecting
1:197390847:T/C:1	CRB1	ENST00000367400	F630S	Missense	FALSE	Functional Impact score not available
1:197300942:G/C:1	CRB1	ENST00000367400		IntronicSNV	FALSE	not protein-affecting
1:196919289:G/T:1	CFHR2	ENST00000367415		IntronicSNV	FALSE	not protein-affecting
1:196865799:A/C:1	CFHR4	ENST00000367416		IntronicSNV	FALSE	not protein-affecting
1:196534125:C/A:1	KCNT2	ENST00000294725		IntronicSNV	FALSE	not protein-affecting
1:196502192:G/T:1	KCNT2	ENST00000294725		IntronicSNV	FALSE	not protein-affecting
1:196409295:G/C:1	KCNT2	ENST00000294725		IntronicSNV	FALSE	not protein-affecting
1:196395395:C/A:1	KCNT2	ENST00000294725		IntronicSNV	FALSE	not protein-affecting
1:196288223:T/G:1	KCNT2	ENST00000294725		IntronicSNV	FALSE	not protein-affecting
1:19612337:A/T:1	AKR7A3	ENST00000361640		IntronicSNV	FALSE	not protein-affecting
1:193050968:C/T:1	TROVE2	ENST00000367446		IntronicSNV	FALSE	not protein-affecting
1:193037828:C/A:1	TROVE2	ENST00000367446		IntronicSNV	FALSE	not protein-affecting
1:192323322:C/A:1	RGS21	ENST00000417209		IntronicSNV	FALSE	not protein-affecting
1:19044442:C/A:1	PAX7	ENST00000375375		IntronicSNV	FALSE	not protein-affecting
1:190432166:G/C:1	BRINP3	ENST00000367462		IntronicSNV	FALSE	not protein-affecting
1:190410645:G/T:1	BRINP3	ENST00000367462		IntronicSNV	FALSE	not protein-affecting
1:190278216:C/T:1	BRINP3	ENST00000367462		IntronicSNV	FALSE	not protein-affecting
1:190085813:C/G:1	BRINP3	ENST00000367462		IntronicSNV	FALSE	not protein-affecting
1:186838242:G/T:1	PLA2G4A	ENST00000367466		IntronicSNV	FALSE	not protein-affecting
1:18638587:G/T:1	IGSF21	ENST00000251296		IntronicSNV	FALSE	not protein-affecting
1:186371336:T/G:1	ODR4	ENST00000287859		IntronicSNV	FALSE	not protein-affecting
1:186282802:C/G:1	PRG4	ENST00000445192		IntronicSNV	FALSE	not protein-affecting
1:186087649:A/C:1	HMCN1	ENST00000271588		IntronicSNV	FALSE	not protein-affecting
1:185885735:A/C:1	HMCN1	ENST00000271588		IntronicSNV	FALSE	not protein-affecting
1:185802084:C/G:1	HMCN1	ENST00000271588		IntronicSNV	FALSE	not protein-affecting
1:185740194:G/C:1	HMCN1	ENST00000271588		IntronicSNV	FALSE	not protein-affecting
1:185245022:A/T:1	SWT1	ENST00000367500		IntronicSNV	FALSE	not protein-affecting
1:184494253:G/A:1	C1orf21	ENST00000235307		IntronicSNV	FALSE	not protein-affecting
1:18447093:C/T:1	IGSF21	ENST00000251296		IntronicSNV	FALSE	not protein-affecting
1:183985520:C/A:1	COLGALT2	ENST00000361927		IntronicSNV	FALSE	not protein-affecting
1:183699492:A/G:1	RGL1	ENST00000304685		IntronicSNV	FALSE	not protein-affecting
1:183672486:T/G:1	RGL1	ENST00000304685		IntronicSNV	FALSE	not protein-affecting
1:183647673:TCTC/-:1	RGL1	ENST00000304685		IntronicBlockSubstitution	FALSE	not protein-affecting
1:183515585:A/G:1	SMG7	ENST00000507469		IntronicSNV	FALSE	not protein-affecting
1:183487755:A/T:1	SMG7	ENST00000507469		IntronicSNV	FALSE	not protein-affecting
1:183260351:C/A:1	NMNAT2	ENST00000287713		IntronicSNV	FALSE	not protein-affecting
1:183113071:G/C:1	LAMC1	ENST00000258341		3-UTRSNV	FALSE	not protein-affecting
1:182814578:C/T:1	DHX9	ENST00000367549		IntronicSNV	FALSE	not protein-affecting
1:182814577:A/T:1	DHX9	ENST00000367549		IntronicSNV	FALSE	not protein-affecting
1:182463493:A/C:1	RGSL1	ENST00000294854		IntronicSNV	FALSE	not protein-affecting
1:181598202:T/C:1	CACNA1E	ENST00000367573		IntronicSNV	FALSE	not protein-affecting
1:18142417:G/A:1	ACTL8	ENST00000375406		IntronicSNV	FALSE	not protein-affecting
1:18116106:C/G:1	ACTL8	ENST00000375406		IntronicSNV	FALSE	not protein-affecting
1:180270004:G/T:1	ACBD6	ENST00000367595		IntronicSNV	FALSE	not protein-affecting
1:179727870:C/T:1	FAM163A	ENST00000341785		IntronicSNV	FALSE	not protein-affecting
1:179714693:A/-:1	FAM163A	ENST00000341785		IntronicSNV	FALSE	not protein-affecting
1:179508463:C/A:1	AXDND1	ENST00000367618		IntronicSNV	FALSE	not protein-affecting
1:179483836:C/T:1	AXDND1	ENST00000367618		IntronicSNV	FALSE	not protein-affecting
1:179413156:C/A:1	AXDND1	ENST00000367618		IntronicSNV	FALSE	not protein-affecting
1:179343058:A/C:1	AXDND1	ENST00000367618		IntronicSNV	FALSE	not protein-affecting
1:179100356:G/T:1	ABL2	ENST00000502732		IntronicSNV	FALSE	not protein-affecting
1:178999236:G/T:1	FAM20B	ENST00000263733		IntronicSNV	FALSE	not protein-affecting
1:178093734:G/A:1	RASAL2	ENST00000367649		IntronicSNV	FALSE	not protein-affecting
1:177916451:G/T:1	SEC16B	ENST00000308284		IntronicSNV	FALSE	not protein-affecting
1:177246508:G/C:1	BRINP2	ENST00000361539		IntronicSNV	FALSE	not protein-affecting
1:177237584:G/T:1	BRINP2	ENST00000361539		IntronicSNV	FALSE	not protein-affecting
1:177231615:T/A:1	BRINP2	ENST00000361539		IntronicSNV	FALSE	not protein-affecting
1:177093113:G/T:1	ASTN1	ENST00000361833		IntronicSNV	FALSE	not protein-affecting
1:176784274:T/-:1	PAPPA2	ENST00000367662		IntronicSNV	FALSE	not protein-affecting
1:176773784:C/T:1	PAPPA2	ENST00000367662		IntronicSNV	FALSE	not protein-affecting
1:176773126:A/C:1	PAPPA2	ENST00000367662		IntronicSNV	FALSE	not protein-affecting
1:175703987:G/T:1	TNR	ENST00000367674		IntronicSNV	FALSE	not protein-affecting
1:175604853:C/A:1	TNR	ENST00000367674		IntronicSNV	FALSE	not protein-affecting
1:17560011:C/A:1	PADI1	ENST00000375471		IntronicSNV	FALSE	not protein-affecting
1:175492708:C/T:1	TNR	ENST00000367674		IntronicSNV	FALSE	not protein-affecting
1:175336260:T/A:1	TNR	ENST00000367674		IntronicSNV	FALSE	not protein-affecting
1:175117020:G/C:1	TNN	ENST00000239462		3-UTRSNV	FALSE	not protein-affecting
1:175109548:G/A:1	TNN	ENST00000239462		IntronicSNV	FALSE	not protein-affecting
1:174898523:G/T:1	RABGAP1L	ENST00000251507		IntronicSNV	FALSE	not protein-affecting
1:174832919:A/G:1	RABGAP1L	ENST00000251507		IntronicSNV	FALSE	not protein-affecting
1:174534413:C/A:1	RABGAP1L	ENST00000251507		IntronicSNV	FALSE	not protein-affecting
1:174452635:C/G:1	RABGAP1L	ENST00000251507		IntronicSNV	FALSE	not protein-affecting
1:174233018:C/T:1	RABGAP1L	ENST00000251507		IntronicSNV	FALSE	not protein-affecting
1:174181783:G/C:1	RABGAP1L	ENST00000251507		IntronicSNV	FALSE	not protein-affecting
1:173955576:C/A:1	RC3H1	ENST00000367696		IntronicSNV	FALSE	not protein-affecting
1:173745909:T/G:1	KLHL20	ENST00000209884		IntronicSNV	FALSE	not protein-affecting
1:173723301:T/C:1	KLHL20	ENST00000209884		IntronicSNV	FALSE	not protein-affecting
1:173551444:G/A:1	SLC9C2	ENST00000367714		IntronicSNV	FALSE	not protein-affecting
1:173456897:T/G:1	PRDX6	ENST00000340385	L190L	Synonymous	FALSE	not protein-affecting
1:1729547:A/C:1	GNB1	ENST00000378609		IntronicSNV	FALSE	not protein-affecting
1:172550001:G/C:1	SUCO	ENST00000263688		IntronicSNV	FALSE	not protein-affecting
1:172131454:G/A:1	DNM3	ENST00000358155		IntronicSNV	FALSE	not protein-affecting
1:171965778:C/A:1	DNM3	ENST00000358155		IntronicSNV	FALSE	not protein-affecting
1:171699344:G/T:1	VAMP4	ENST00000236192		IntronicSNV	FALSE	not protein-affecting
1:171293214:A/G:1	FMO4	ENST00000367749		IntronicSNV	FALSE	not protein-affecting
1:170021052:A/T:1	KIFAP3	ENST00000361580		IntronicSNV	FALSE	not protein-affecting
1:169133019:C/A:1	NME7	ENST00000367811		IntronicSNV	FALSE	not protein-affecting
1:168549745:G/T:1	XCL1	ENST00000367818		IntronicSNV	FALSE	not protein-affecting
1:167449347:T/A:1	CD247	ENST00000362089		IntronicSNV	FALSE	not protein-affecting
1:16726256:T/G:1	SPATA21	ENST00000335496		IntronicSNV	FALSE	not protein-affecting
1:166829621:C/G:1	TADA1	ENST00000367874		IntronicSNV	FALSE	not protein-affecting
1:166130681:G/T:1	FAM78B	ENST00000338353		IntronicSNV	FALSE	not protein-affecting
1:165659211:G/T:1	ALDH9A1	ENST00000354775		IntronicSNV	FALSE	not protein-affecting
1:165271944:T/A:1	LMX1A	ENST00000342310		IntronicSNV	FALSE	not protein-affecting
1:165228035:G/A:1	LMX1A	ENST00000342310		IntronicSNV	FALSE	not protein-affecting
1:165188822:C/A:1	LMX1A	ENST00000342310		IntronicSNV	FALSE	not protein-affecting
1:1650405:C/T:1	CDK11A	ENST00000404249		IntronicSNV	FALSE	not protein-affecting
1:164706107:G/C:1	PBX1	ENST00000420696		IntronicSNV	FALSE	not protein-affecting
1:164672042:C/G:1	PBX1	ENST00000420696		IntronicSNV	FALSE	not protein-affecting
1:163293987:G/T:1	NUF2	ENST00000271452		IntronicSNV	FALSE	not protein-affecting
1:163145146:C/A:1	RGS5	ENST00000313961		IntronicSNV	FALSE	not protein-affecting
1:162766156:G/C:1	HSD17B7	ENST00000254521		IntronicSNV	FALSE	not protein-affecting
1:162663191:G/A:1	DDR2	ENST00000367922		IntronicSNV	FALSE	not protein-affecting
1:162566472:G/C:1	UAP1	ENST00000367926		IntronicSNV	FALSE	not protein-affecting
1:162236894:G/T:1	NOS1AP	ENST00000361897		IntronicSNV	FALSE	not protein-affecting
1:162170471:G/C:1	NOS1AP	ENST00000361897		IntronicSNV	FALSE	not protein-affecting
1:162119691:C/T:1	NOS1AP	ENST00000361897		IntronicSNV	FALSE	not protein-affecting
1:161865819:A/G:1	ATF6	ENST00000367942		IntronicSNV	FALSE	not protein-affecting
1:161761742:C/G:1	ATF6	ENST00000367942		IntronicSNV	FALSE	not protein-affecting
1:161639466:A/G:1	FCGR2B	ENST00000358671		IntronicSNV	FALSE	not protein-affecting
1:160918641:C/G:1	ITLN2	ENST00000368029		IntronicSNV	FALSE	not protein-affecting
1:160830435:T/A:1	CD244	ENST00000368033		IntronicSNV	FALSE	not protein-affecting
1:160827853:A/C:1	CD244	ENST00000368033		IntronicSNV	FALSE	not protein-affecting
1:160470184:G/T:1	SLAMF6	ENST00000368057		IntronicSNV	FALSE	not protein-affecting
1:160163417:G/C:1	CASQ1	ENST00000368078		IntronicSNV	FALSE	not protein-affecting
1:160068011:G/C:1	IGSF8	ENST00000368086		IntronicSNV	FALSE	not protein-affecting
1:15986413:C/T:1	RSC1A1	ENST00000345034	S17L	Missense	FALSE	Functional Impact score not available
1:158932228:A/C:1	PYHIN1	ENST00000368140		IntronicSNV	FALSE	not protein-affecting
1:158923242:C/T:1	PYHIN1	ENST00000368140		IntronicSNV	FALSE	not protein-affecting
1:158650288:C/A:1	SPTA1	ENST00000368148		IntronicSNV	FALSE	not protein-affecting
1:158624717:T/A:1	SPTA1	ENST00000368148		IntronicSNV	FALSE	not protein-affecting
1:158607472:G/T:1	SPTA1	ENST00000368148		IntronicSNV	FALSE	not protein-affecting
1:158589706:G/A:1	SPTA1	ENST00000368148		IntronicSNV	FALSE	not protein-affecting
1:15817085:G/T:1	CELA2B	ENST00000375910		IntronicSNV	FALSE	not protein-affecting
1:158030315:T/C:1	KIRREL1	ENST00000359209		IntronicSNV	FALSE	not protein-affecting
1:156904787:C/A:1	ARHGEF11	ENST00000368194		3-UTRSNV	FALSE	not protein-affecting
1:156702176:G/T:1	RRNAD1	ENST00000368216	E114*	Nonsense	FALSE	Functional Impact score not available
1:156354161:C/A:1	RHBG	ENST00000368246		IntronicSNV	FALSE	not protein-affecting
1:156223505:G/T:1	SMG5	ENST00000361813		IntronicSNV	FALSE	not protein-affecting
1:155435643:T/G:1	ASH1L	ENST00000392403		IntronicSNV	FALSE	not protein-affecting
1:154487306:G/C:1	TDRD10	ENST00000368480		IntronicSNV	FALSE	not protein-affecting
1:154459285:T/C:1	SHE	ENST00000304760		IntronicSNV	FALSE	not protein-affecting
1:154076086:T/C:1	NUP210L	ENST00000368559		IntronicSNV	FALSE	not protein-affecting
1:154008498:C/A:1	NUP210L	ENST00000368559		IntronicSNV	FALSE	not protein-affecting
1:15392023:G/A:1	KAZN	ENST00000376030		IntronicSNV	FALSE	not protein-affecting
1:153607271:G/A:1	CHTOP	ENST00000368694		IntronicSNV	FALSE	not protein-affecting
1:153333185:G/C:1	S100A9	ENST00000368738	K72N	Missense	FALSE	Functional Impact score not available
1:153272235:A/C:1	PGLYRP3	ENST00000290722		IntronicSNV	FALSE	not protein-affecting
1:15297668:G/A:1	KAZN	ENST00000376030		IntronicSNV	FALSE	not protein-affecting
1:15261838:G/C:1	KAZN	ENST00000376030		IntronicSNV	FALSE	not protein-affecting
1:15261819:C/A:1	KAZN	ENST00000376030		IntronicSNV	FALSE	not protein-affecting
1:151801131:G/A:1	RORC	ENST00000318247		IntronicSNV	FALSE	not protein-affecting
1:151788298:A/T:1	RORC	ENST00000318247		IntronicSNV	FALSE	not protein-affecting
1:151664278:C/T:1	SNX27	ENST00000368843		IntronicSNV	FALSE	not protein-affecting
1:151645262:T/G:1	SNX27	ENST00000368843		IntronicSNV	FALSE	not protein-affecting
1:151409341:A/G:1	POGZ	ENST00000271715		IntronicSNV	FALSE	not protein-affecting
1:151010064:A/C:1	BNIPL	ENST00000368931	A21A	Synonymous	FALSE	not protein-affecting
1:151000869:G/A:1	PRUNE1	ENST00000271620		IntronicSNV	FALSE	not protein-affecting
1:150935602:G/T:1	SETDB1	ENST00000271640	K1148N	Missense	FALSE	Functional Impact score not available
1:150771115:G/A:1	CTSK	ENST00000271651		IntronicSNV	FALSE	not protein-affecting
1:150273196:G/A:1	MRPS21	ENST00000369084		IntronicSNV	FALSE	not protein-affecting
1:150205661:A/G:1	ANP32E	ENST00000314136		IntronicSNV	FALSE	not protein-affecting
1:149937336:G/T:1	OTUD7B	ENST00000369135		IntronicSNV	FALSE	not protein-affecting
1:147121731:A/G:1	ACP6	ENST00000369238		IntronicSNV	FALSE	not protein-affecting
1:146692329:G/T:1	FMO5	ENST00000254090		IntronicSNV	FALSE	not protein-affecting
1:146635171:C/T:1	PRKAB2	ENST00000254101		IntronicSNV	FALSE	not protein-affecting
1:145746768:T/C:1	PDZK1	ENST00000344770		IntronicSNV	FALSE	not protein-affecting
1:145746734:T/G:1	PDZK1	ENST00000344770		IntronicSNV	FALSE	not protein-affecting
1:145746713:T/G:1	PDZK1	ENST00000344770		IntronicSNV	FALSE	not protein-affecting
1:145653781:T/C:1	RNF115	ENST00000369291		IntronicSNV	FALSE	not protein-affecting
1:145484102:T/G:1	LIX1L	ENST00000369308		IntronicSNV	FALSE	not protein-affecting
1:145439218:C/A:1	TXNIP	ENST00000369317		IntronicSNV	FALSE	not protein-affecting
1:145283229:G/C:1	NOTCH2NL	ENST00000369340		3-UTRSNV	FALSE	not protein-affecting
1:144971446:C/T:1	PDE4DIP	ENST00000369356		IntronicSNV	FALSE	not protein-affecting
1:144954143:A/T:1	PDE4DIP	ENST00000369356		IntronicSNV	FALSE	not protein-affecting
1:144878635:A/G:1	PDE4DIP	ENST00000369356		IntronicSNV	FALSE	not protein-affecting
1:144862755:C/G:1	PDE4DIP	ENST00000369356		IntronicSNV	FALSE	not protein-affecting
1:14323417:T/C:1	C1orf196	ENST00000412667		IntronicSNV	FALSE	not protein-affecting
1:14148733:T/A:1	PRDM2	ENST00000235372		IntronicSNV	FALSE	not protein-affecting
1:14051943:G/T:1	PRDM2	ENST00000235372		IntronicSNV	FALSE	not protein-affecting
1:1403065:G/C:1	ATAD3C	ENST00000378785		IntronicSNV	FALSE	not protein-affecting
1:13911986:C/A:1	PDPN	ENST00000294489		IntronicSNV	FALSE	not protein-affecting
1:1275161:T/C:1	DVL1	ENST00000378891	N314S	Missense	FALSE	Functional Impact score not available
1:12505307:G/T:1	VPS13D	ENST00000358136		IntronicSNV	FALSE	not protein-affecting
1:120575685:A/G:1	NOTCH2	ENST00000256646		IntronicSNV	FALSE	not protein-affecting
1:12011959:G/C:1	PLOD1	ENST00000196061		IntronicSNV	FALSE	not protein-affecting
1:119628011:T/C:1	WARS2	ENST00000235521		IntronicSNV	FALSE	not protein-affecting
1:119431433:G/T:1	TBX15	ENST00000207157		IntronicSNV	FALSE	not protein-affecting
1:118727260:G/C:1	SPAG17	ENST00000336338		IntronicSNV	FALSE	not protein-affecting
1:118720909:T/A:1	SPAG17	ENST00000336338		IntronicSNV	FALSE	not protein-affecting
1:118679262:T/A:1	SPAG17	ENST00000336338		IntronicSNV	FALSE	not protein-affecting
1:118545778:C/T:1	SPAG17	ENST00000336338		IntronicSNV	FALSE	not protein-affecting
1:118168917:C/T:1	TENT5C	ENST00000369448		3-UTRSNV	FALSE	not protein-affecting
1:117947825:G/T:1	MAN1A2	ENST00000356554		IntronicSNV	FALSE	not protein-affecting
1:117658069:C/G:1	TRIM45	ENST00000256649		IntronicSNV	FALSE	not protein-affecting
1:117239960:G/A:1	C1orf137	ENST00000369482		IntronicSNV	FALSE	not protein-affecting
1:117173025:G/C:1	IGSF3	ENST00000369483		IntronicSNV	FALSE	not protein-affecting
1:117122581:A/C:1	IGSF3	ENST00000369483		IntronicSNV	FALSE	not protein-affecting
1:116579522:G/A:1	SLC22A15	ENST00000369503		IntronicSNV	FALSE	not protein-affecting
1:115630644:G/C:1	TSPAN2	ENST00000369516		IntronicSNV	FALSE	not protein-affecting
1:115122199:C/T:1	BCAS2	ENST00000369541		IntronicSNV	FALSE	not protein-affecting
1:114657837:C/A:1	SYT6	ENST00000369547		IntronicSNV	FALSE	not protein-affecting
1:114361294:C/T:1	PTPN22	ENST00000359785		IntronicSNV	FALSE	not protein-affecting
1:114313568:A/C:1	RSBN1	ENST00000261441		IntronicSNV	FALSE	not protein-affecting
1:114074671:C/A:1	MAGI3	ENST00000307546		IntronicSNV	FALSE	not protein-affecting
1:113168496:CACTGT/-:1	CAPZA1	ENST00000263168		IntronicBlockSubstitution	FALSE	not protein-affecting
1:112430752:C/A:1	KCND3	ENST00000315987		IntronicSNV	FALSE	not protein-affecting
1:112195194:G/T:1	RAP1A	ENST00000369709		IntronicSNV	FALSE	not protein-affecting
1:11172664:C/G:1	MTOR	ENST00000361445		IntronicSNV	FALSE	not protein-affecting
1:111683092:G/C:1	CEPT1	ENST00000545121		IntronicSNV	FALSE	not protein-affecting
1:111671708:C/A:1	DRAM2	ENST00000286692		IntronicSNV	FALSE	not protein-affecting
1:111671642:T/G:1	DRAM2	ENST00000286692		IntronicSNV	FALSE	not protein-affecting
1:11142121:A/G:1	EXOSC10	ENST00000376936		IntronicSNV	FALSE	not protein-affecting
1:110916364:G/C:1	SLC16A4	ENST00000369779		IntronicSNV	FALSE	not protein-affecting
1:110655085:A/G:1	UBL4B	ENST00000334179		5-UTRSNV	FALSE	not protein-affecting
1:110279171:T/G:1	GSTM3	ENST00000540225		3-UTRSNV	FALSE	not protein-affecting
1:110215556:A/G:1	GSTM2	ENST00000241337		IntronicSNV	FALSE	not protein-affecting
1:110174020:CTGTCCTGGGATCCTCAGAAGCCTGA/-:1	AMPD2	ENST00000256578		3-UTRBlockSubstitution	FALSE	not protein-affecting
1:110170972:C/T:1	AMPD2	ENST00000256578		IntronicSNV	FALSE	not protein-affecting
1:109901379:G/A:1	SORT1	ENST00000256637		IntronicSNV	FALSE	not protein-affecting
1:109738608:T/A:1	KIAA1324	ENST00000369939		IntronicSNV	FALSE	not protein-affecting
1:109724861:A/G:1	KIAA1324	ENST00000369939		IntronicSNV	FALSE	not protein-affecting
1:109460742:A/T:1	GPSM2	ENST00000406462		IntronicSNV	FALSE	not protein-affecting
1:109129742:G/C:1	FAM102B	ENST00000370035		IntronicSNV	FALSE	not protein-affecting
1:109113266:C/T:1	FAM102B	ENST00000370035		IntronicSNV	FALSE	not protein-affecting
1:109111415:C/T:1	FAM102B	ENST00000370035		IntronicSNV	FALSE	not protein-affecting
1:109111397:C/G:1	FAM102B	ENST00000370035		IntronicSNV	FALSE	not protein-affecting
1:108382604:C/A:1	VAV3	ENST00000370056		IntronicSNV	FALSE	not protein-affecting
1:108378319:C/A:1	VAV3	ENST00000370056		IntronicSNV	FALSE	not protein-affecting
1:108358660:T/C:1	VAV3	ENST00000370056		IntronicSNV	FALSE	not protein-affecting
1:108327448:G/A:1	VAV3	ENST00000370056		IntronicSNV	FALSE	not protein-affecting
1:108277636:A/G:1	VAV3	ENST00000370056		IntronicSNV	FALSE	not protein-affecting
1:108272790:C/A:1	VAV3	ENST00000370056		IntronicSNV	FALSE	not protein-affecting
1:108264134:T/C:1	VAV3	ENST00000370056		IntronicSNV	FALSE	not protein-affecting
1:107869183:A/C:1	NTNG1	ENST00000370068		IntronicSNV	FALSE	not protein-affecting
1:107814842:A/G:1	NTNG1	ENST00000370068		IntronicSNV	FALSE	not protein-affecting
1:107783905:A/G:1	NTNG1	ENST00000370068		IntronicSNV	FALSE	not protein-affecting
1:10701222:C/T:1	CASZ1	ENST00000377022		IntronicSNV	FALSE	not protein-affecting
1:10697247:A/C:1	CASZ1	ENST00000377022		3-UTRSNV	FALSE	not protein-affecting
1:10633728:G/C:1	PEX14	ENST00000356607		IntronicSNV	FALSE	not protein-affecting
1:10626876:C/A:1	PEX14	ENST00000356607		IntronicSNV	FALSE	not protein-affecting
1:10586774:G/-:1	PEX14	ENST00000356607		IntronicSNV	FALSE	not protein-affecting
1:104119163:C/A:1	AMY2B	ENST00000361355		IntronicSNV	FALSE	not protein-affecting
1:103507023:T/A:1	COL11A1	ENST00000370096		IntronicSNV	FALSE	not protein-affecting
1:103440805:A/T:1	COL11A1	ENST00000370096		IntronicSNV	FALSE	not protein-affecting
1:103374385:T/C:1	COL11A1	ENST00000370096		IntronicSNV	FALSE	not protein-affecting
1:103367347:A/G:1	COL11A1	ENST00000370096		IntronicSNV	FALSE	not protein-affecting
1:102408030:A/G:1	OLFM3	ENST00000370103		IntronicSNV	FALSE	not protein-affecting
1:101704753:G/C:1	S1PR1	ENST00000305352	W71C	Missense	FALSE	Functional Impact score not available
1:10130311:G/A:1	UBE4B	ENST00000343090		IntronicSNV	FALSE	not protein-affecting
1:10107971:C/A:1	UBE4B	ENST00000343090		IntronicSNV	FALSE	not protein-affecting
19:9638873:A/G:1	ZNF426	ENST00000535489		3-UTRSNV	FALSE	not protein-affecting
19:9525308:C/T:1	ZNF266	ENST00000592904	R98K	Missense	FALSE	Functional Impact score not available
19:9062950:T/C:1	MUC16	ENST00000397910	I8166V	Missense	FALSE	Functional Impact score not available
19:8936546:C/G:1	ZNF558	ENST00000601372		IntronicSNV	FALSE	not protein-affecting
19:880765:C/G:1	MED16	ENST00000325464		IntronicSNV	FALSE	not protein-affecting
19:8151964:T/C:1	FBN3	ENST00000600128	T2251A	Missense	FALSE	Functional Impact score not available
19:7476807:C/G:1	CTD-2207O23.3	ENST00000593531		IntronicSNV	FALSE	not protein-affecting
19:7468850:C/T:1	CTD-2207O23.3	ENST00000593531		IntronicSNV	FALSE	not protein-affecting
19:7416275:C/G:1	AC119396.1	ENST00000576789		IntronicSNV	FALSE	not protein-affecting
19:7416274:G/A:1	AC119396.1	ENST00000576789		IntronicSNV	FALSE	not protein-affecting
19:7116815:C/T:1	INSR	ENST00000302850		3-UTRSNV	FALSE	not protein-affecting
19:6834036:ATCTCCATA/-:1	VAV1	ENST00000602142		IntronicBlockSubstitution	FALSE	not protein-affecting
19:648973:G/C:1	RNF126	ENST00000292363	L193L	Synonymous	FALSE	not protein-affecting
19:6474564:G/C:1	DENND1C	ENST00000381480		IntronicSNV	FALSE	not protein-affecting
19:6331803:T/A:1	ACER1	ENST00000301452		IntronicSNV	FALSE	not protein-affecting
19:626193:C/A:1	POLRMT	ENST00000215591		IntronicSNV	FALSE	not protein-affecting
19:59083156:G/T:1	MZF1	ENST00000215057		IntronicSNV	FALSE	not protein-affecting
19:58851095:G/A:1	ZSCAN22	ENST00000329665		3-UTRSNV	FALSE	not protein-affecting
19:58758758:G/C:1	ZNF544	ENST00000269829		IntronicSNV	FALSE	not protein-affecting
19:58746770:T/A:1	ZNF544	ENST00000269829		IntronicSNV	FALSE	not protein-affecting
19:58717915:C/T:1	ZNF274	ENST00000326804		IntronicSNV	FALSE	not protein-affecting
19:58714878:G/C:1	ZNF274	ENST00000326804		IntronicSNV	FALSE	not protein-affecting
19:58388645:G/T:1	ZNF814	ENST00000435989		IntronicSNV	FALSE	not protein-affecting
19:57943403:G/C:1	AC003002.2	ENST00000597410		IntronicSNV	FALSE	not protein-affecting
19:57027878:G/T:1	ZNF471	ENST00000308031		IntronicSNV	FALSE	not protein-affecting
19:5694454:C/T:1	LONP1	ENST00000360614	R755H	Missense	FALSE	Functional Impact score not available
19:56878307:C/G:1	ZSCAN5A	ENST00000587340		IntronicSNV	FALSE	not protein-affecting
19:56739884:C/G:1	ZSCAN5A	ENST00000587340		IntronicSNV	FALSE	not protein-affecting
19:56671668:C/A:1	ZNF444	ENST00000337080		3-UTRSNV	FALSE	not protein-affecting
19:56602428:C/A:1	ZNF787	ENST00000270459		IntronicSNV	FALSE	not protein-affecting
19:56540260:A/G:1	NLRP5	ENST00000390649		IntronicSNV	FALSE	not protein-affecting
19:5645291:C/A:1	SAFB	ENST00000292123		IntronicSNV	FALSE	not protein-affecting
19:56367148:C/T:1	NLRP4	ENST00000301295		IntronicSNV	FALSE	not protein-affecting
19:56246384:C/T:1	NLRP9	ENST00000332836		IntronicSNV	FALSE	not protein-affecting
19:56235830:C/A:1	NLRP9	ENST00000332836		IntronicSNV	FALSE	not protein-affecting
19:55649095:T/C:1	TNNT1	ENST00000588981		IntronicSNV	FALSE	not protein-affecting
19:55591115:T/C:1	EPS8L1	ENST00000201647	S59P	Missense	FALSE	Functional Impact score not available
19:54103779:G/T:1	AC011487.2	ENST00000600193		IntronicSNV	FALSE	not protein-affecting
19:54053475:G/T:1	ZNF331	ENST00000253144		IntronicSNV	FALSE	not protein-affecting
19:53880500:G/T:1	ZNF525	ENST00000474037		IntronicSNV	FALSE	not protein-affecting
19:53653938:G/T:1	ZNF347	ENST00000452676		IntronicSNV	FALSE	not protein-affecting
19:5326611:C/G:1	PTPRS	ENST00000357368		IntronicSNV	FALSE	not protein-affecting
19:53036955:A/G:1	ZNF808	ENST00000359798		IntronicSNV	FALSE	not protein-affecting
19:52903131:A/G:1	ZNF528	ENST00000360465		IntronicSNV	FALSE	not protein-affecting
19:52582774:A/G:1	ZNF841	ENST00000389534		IntronicSNV	FALSE	not protein-affecting
19:52581211:A/G:1	ZNF841	ENST00000389534		IntronicSNV	FALSE	not protein-affecting
19:52537468:A/T:1	ZNF432	ENST00000594154	S488R	Missense	FALSE	Functional Impact score not available
19:51980880:C/-:1	CEACAM18	ENST00000451626		IntronicSNV	FALSE	not protein-affecting
19:51890377:C/A:1	LIM2	ENST00000221973		IntronicSNV	FALSE	not protein-affecting
19:51447011:C/G:1	KLK5	ENST00000336334	G253A	Missense	FALSE	Functional Impact score not available
19:5136496:T/C:1	KDM4B	ENST00000159111		IntronicSNV	FALSE	not protein-affecting
19:5108290:C/A:1	KDM4B	ENST00000159111		IntronicSNV	FALSE	not protein-affecting
19:50804247:CCCAGTCATTGTGT/-:1	MYH14	ENST00000601313		IntronicBlockSubstitution	FALSE	not protein-affecting
19:5072181:C/T:1	KDM4B	ENST00000159111		IntronicSNV	FALSE	not protein-affecting
19:49869037:C/T:1	DKKL1	ENST00000221498		IntronicSNV	FALSE	not protein-affecting
19:49623676:C/T:1	PPFIA3	ENST00000334186		IntronicSNV	FALSE	not protein-affecting
19:49412885:C/T:1	NUCB1	ENST00000405315		IntronicSNV	FALSE	not protein-affecting
19:4893874:G/T:1	ARRDC5	ENST00000381781		IntronicSNV	FALSE	not protein-affecting
19:48867023:T/C:1	TMEM143	ENST00000293261		IntronicSNV	FALSE	not protein-affecting
19:48858292:T/A:1	TMEM143	ENST00000293261		IntronicSNV	FALSE	not protein-affecting
19:48591639:A/G:1	PLA2G4C	ENST00000599921		IntronicSNV	FALSE	not protein-affecting
19:48383203:A/G:1	SULT2A1	ENST00000222002		IntronicSNV	FALSE	not protein-affecting
19:48254158:C/T:1	NOP53	ENST00000246802		IntronicSNV	FALSE	not protein-affecting
19:48244959:C/A:1	EHD2	ENST00000263277		3-UTRSNV	FALSE	not protein-affecting
19:48219672:C/G:1	EHD2	ENST00000263277		IntronicSNV	FALSE	not protein-affecting
19:48036037:C/A:1	ZNF541	ENST00000314121		IntronicSNV	FALSE	not protein-affecting
19:47993495:T/C:1	NAPA	ENST00000263354		IntronicSNV	FALSE	not protein-affecting
19:47967092:C/T:1	SLC8A2	ENST00000236877		IntronicSNV	FALSE	not protein-affecting
19:4795330:G/A:1	FEM1A	ENST00000269856		3-UTRSNV	FALSE	not protein-affecting
19:47701462:G/T:1	SAE1	ENST00000270225		IntronicSNV	FALSE	not protein-affecting
19:46854572:C/T:1	PPP5C	ENST00000012443		IntronicSNV	FALSE	not protein-affecting
19:46011709:G/T:1	VASP	ENST00000245932		IntronicSNV	FALSE	not protein-affecting
19:4552738:G/A:1	SEMA6B	ENST00000586582		IntronicSNV	FALSE	not protein-affecting
19:45126096:A/T:1	IGSF23	ENST00000402988		IntronicSNV	FALSE	not protein-affecting
19:44512368:C/T:1	ZNF230	ENST00000429154		IntronicSNV	FALSE	not protein-affecting
19:43376164:T/G:1	PSG1	ENST00000244296	N155T	Missense	FALSE	Functional Impact score not available
19:42266898:G/A:1	CEACAM6	ENST00000199764		IntronicSNV	FALSE	not protein-affecting
19:42092444:C/A:1	CEACAM21	ENST00000401445		IntronicSNV	FALSE	not protein-affecting
19:4193214:G/C:1	ANKRD24	ENST00000600132		IntronicSNV	FALSE	not protein-affecting
19:41733183:C/A:1	AXL	ENST00000301178		IntronicSNV	FALSE	not protein-affecting
19:41296880:C/T:1	RAB4B	ENST00000594800		IntronicSNV	FALSE	not protein-affecting
19:41024760:G/T:1	SPTBN4	ENST00000352632		IntronicSNV	FALSE	not protein-affecting
19:40875033:A/C:1	PLD3	ENST00000409587		IntronicSNV	FALSE	not protein-affecting
19:40830029:G/T:1	C19orf47	ENST00000582783		IntronicSNV	FALSE	not protein-affecting
19:40763357:T/C:1	AKT2	ENST00000392038		IntronicSNV	FALSE	not protein-affecting
19:4029675:G/T:1	PIAS4	ENST00000262971		IntronicSNV	FALSE	not protein-affecting
19:4011081:C/T:1	PIAS4	ENST00000262971		IntronicSNV	FALSE	not protein-affecting
19:3976124:A/G:1	EEF2	ENST00000309311		3-UTRSNV	FALSE	not protein-affecting
19:39302294:T/G:1	LGALS4	ENST00000307751		IntronicSNV	FALSE	not protein-affecting
19:39090692:G/C:1	MAP4K1	ENST00000396857		IntronicSNV	FALSE	not protein-affecting
19:39013962:T/C:1	RYR1	ENST00000359596		IntronicSNV	FALSE	not protein-affecting
19:39000179:G/A:1	RYR1	ENST00000359596		IntronicSNV	FALSE	not protein-affecting
19:38908183:A/T:1	RASGRP4	ENST00000587738		IntronicSNV	FALSE	not protein-affecting
19:38647461:C/A:1	SIPA1L3	ENST00000222345		IntronicSNV	FALSE	not protein-affecting
19:38611075:G/A:1	SIPA1L3	ENST00000222345		IntronicSNV	FALSE	not protein-affecting
19:38495216:C/G:1	SIPA1L3	ENST00000222345		IntronicSNV	FALSE	not protein-affecting
19:37918373:G/C:1	ZNF569	ENST00000316950		IntronicSNV	FALSE	not protein-affecting
19:37826674:C/A:1	HKR1	ENST00000324411		IntronicSNV	FALSE	not protein-affecting
19:37690614:C/A:1	ZNF585B	ENST00000532828		IntronicSNV	FALSE	not protein-affecting
19:37353599:A/T:1	ZNF345	ENST00000529555		IntronicSNV	FALSE	not protein-affecting
19:37238357:C/A:1	ZNF850	ENST00000591344		3-UTRSNV	FALSE	not protein-affecting
19:37133471:C/G:1	ZNF461	ENST00000588268		IntronicSNV	FALSE	not protein-affecting
19:3692530:C/G:1	PIP5K1C	ENST00000335312		IntronicSNV	FALSE	not protein-affecting
19:36435028:GCTGCAGTGA/-:1	LRFN3	ENST00000588831		IntronicBlockSubstitution	FALSE	not protein-affecting
19:36394268:C/A:1	HCST	ENST00000246551	T20K	Missense	FALSE	Functional Impact score not available
19:36388740:GC/AA:1	NFKBID	ENST00000396901		5-UTRBlockSubstitution	FALSE	not protein-affecting
19:36111879:G/T:1	HAUS5	ENST00000203166		IntronicSNV	FALSE	not protein-affecting
19:36045886:C/G:1	ATP4A	ENST00000262623	V807L	Missense	FALSE	Functional Impact score not available
19:36018251:T/A:1	SBSN	ENST00000452271	A311A	Synonymous	FALSE	not protein-affecting
19:35836842:A/T:1	CD22	ENST00000085219		IntronicSNV	FALSE	not protein-affecting
19:35746597:C/T:1	LSR	ENST00000361790		IntronicSNV	FALSE	not protein-affecting
19:35108549:G/C:1	SCGB2B2	ENST00000601241		IntronicSNV	FALSE	not protein-affecting
19:33899791:C/A:1	PEPD	ENST00000244137		IntronicSNV	FALSE	not protein-affecting
19:33406775:A/G:1	CEP89	ENST00000305768		IntronicSNV	FALSE	not protein-affecting
19:33276672:G/C:1	TDRD12	ENST00000421545		IntronicSNV	FALSE	not protein-affecting
19:33097491:C/A:1	ANKRD27	ENST00000306065		IntronicSNV	FALSE	not protein-affecting
19:32974874:T/C:1	DPY19L3	ENST00000342179		3-UTRSNV	FALSE	not protein-affecting
19:32971054:T/G:1	DPY19L3	ENST00000342179		IntronicSNV	FALSE	not protein-affecting
19:3256574:A/C:1	CELF5	ENST00000292672		IntronicSNV	FALSE	not protein-affecting
19:3245219:G/T:1	CELF5	ENST00000292672		IntronicSNV	FALSE	not protein-affecting
19:31823191:C/T:1	TSHZ3	ENST00000240587		IntronicSNV	FALSE	not protein-affecting
19:3180150:C/T:1	S1PR4	ENST00000246115		3-UTRSNV	FALSE	not protein-affecting
19:3116514:C/G:1	GNA11	ENST00000078429		IntronicSNV	FALSE	not protein-affecting
19:3107764:A/G:1	GNA11	ENST00000078429		IntronicSNV	FALSE	not protein-affecting
19:30054755:A/G:1	VSTM2B	ENST00000335523	T258A	Missense	FALSE	Functional Impact score not available
19:2698004:C/T:1	GNG7	ENST00000382159		IntronicSNV	FALSE	not protein-affecting
19:2694626:C/T:1	GNG7	ENST00000382159		IntronicSNV	FALSE	not protein-affecting
19:2615979:G/T:1	GNG7	ENST00000382159		IntronicSNV	FALSE	not protein-affecting
19:24287208:G/C:1	ZNF254	ENST00000357002		IntronicSNV	FALSE	not protein-affecting
19:23969565:C/T:1	RPSAP58	ENST00000496398		IntronicSNV	FALSE	not protein-affecting
19:22580974:A/G:1	ZNF98	ENST00000357774		IntronicSNV	FALSE	not protein-affecting
19:2142670:G/T:1	AP3D1	ENST00000345016		IntronicSNV	FALSE	not protein-affecting
19:2130603:G/C:1	AP3D1	ENST00000345016		IntronicSNV	FALSE	not protein-affecting
19:20737406:T/C:1	ZNF737	ENST00000427401		IntronicSNV	FALSE	not protein-affecting
19:2038221:G/T:1	MKNK2	ENST00000250896		3-UTRSNV	FALSE	not protein-affecting
19:20305530:T/A:1	ZNF486	ENST00000335117		IntronicSNV	FALSE	not protein-affecting
19:20039527:G/A:1	ZNF93	ENST00000343769		IntronicSNV	FALSE	not protein-affecting
19:19823542:G/T:1	ZNF14	ENST00000344099	P183Q	Missense	FALSE	Functional Impact score not available
19:19745063:G/T:1	GMIP	ENST00000203556		IntronicSNV	FALSE	not protein-affecting
19:19262415:A/G:1	MEF2B	ENST00000162023		IntronicSNV	FALSE	not protein-affecting
19:1924468:AGCGGAGTTCCTCACA/-:1	SCAMP4	ENST00000316097		3-UTRBlockSubstitution	FALSE	not protein-affecting
19:1921471:A/G:1	SCAMP4	ENST00000316097		IntronicSNV	FALSE	not protein-affecting
19:18858703:A/G:1	CRTC1	ENST00000338797		IntronicSNV	FALSE	not protein-affecting
19:18384237:T/A:1	IQCN	ENST00000392413		IntronicSNV	FALSE	not protein-affecting
19:18285959:G/T:1	IFI30	ENST00000407280	R81L	Missense	FALSE	Functional Impact score not available
19:1795130:T/G:1	ATP8B3	ENST00000310127		IntronicSNV	FALSE	not protein-affecting
19:17886618:G/A:1	FCHO1	ENST00000596536		IntronicSNV	FALSE	not protein-affecting
19:17882511:T/A:1	FCHO1	ENST00000596536		IntronicSNV	FALSE	not protein-affecting
19:1782960:C/A:1	ATP8B3	ENST00000310127		3-UTRSNV	FALSE	not protein-affecting
19:17781138:T/A:1	UNC13A	ENST00000519716		IntronicSNV	FALSE	not protein-affecting
19:17179921:C/G:1	HAUS8	ENST00000253669		IntronicSNV	FALSE	not protein-affecting
19:16864049:C/T:1	NWD1	ENST00000524140		IntronicSNV	FALSE	not protein-affecting
19:16543254:C/A:1	EPS15L1	ENST00000248070		IntronicSNV	FALSE	not protein-affecting
19:16474155:T/A:1	EPS15L1	ENST00000248070		IntronicSNV	FALSE	not protein-affecting
19:16338429:G/A:1	AP1M1	ENST00000444449	E260E	Synonymous	FALSE	not protein-affecting
19:15271471:T/C:1	NOTCH3	ENST00000263388		3-UTRSNV	FALSE	not protein-affecting
19:15081613:T/C:1	SLC1A6	ENST00000221742		IntronicSNV	FALSE	not protein-affecting
19:14756952:C/G:1	ADGRE3	ENST00000253673		IntronicSNV	FALSE	not protein-affecting
19:14520614:G/C:1	DDX39A	ENST00000242776	L268L	Synonymous	FALSE	not protein-affecting
19:14239447:A/G:1	ASF1B	ENST00000263382		IntronicSNV	FALSE	not protein-affecting
19:13545670:C/T:1	CACNA1A	ENST00000360228		IntronicSNV	FALSE	not protein-affecting
19:13413032:C/G:1	CACNA1A	ENST00000360228		IntronicSNV	FALSE	not protein-affecting
19:13326285:C/A:1	CACNA1A	ENST00000360228		IntronicSNV	FALSE	not protein-affecting
19:13256667:G/T:1	STX10	ENST00000587230		IntronicSNV	FALSE	not protein-affecting
19:13196955:G/C:1	NFIX	ENST00000397661		IntronicSNV	FALSE	not protein-affecting
19:1269958:C/A:1	CIRBP	ENST00000588030		IntronicSNV	FALSE	not protein-affecting
19:11514576:G/T:1	RGL3	ENST00000393423		IntronicSNV	FALSE	not protein-affecting
19:10971420:G/C:1	C19orf38	ENST00000397820		IntronicSNV	FALSE	not protein-affecting
18:9819809:T/A:1	RAB31	ENST00000306096		IntronicSNV	FALSE	not protein-affecting
18:9764647:G/A:1	RAB31	ENST00000306096		IntronicSNV	FALSE	not protein-affecting
18:9584757:C/A:1	PPP4R1	ENST00000400556	E219*	Nonsense	FALSE	Functional Impact score not available
18:9477203:C/A:1	RALBP1	ENST00000019317		IntronicSNV	FALSE	not protein-affecting
18:9335020:G/C:1	TWSG1	ENST00000262120		IntronicSNV	FALSE	not protein-affecting
18:9266941:C/G:1	ANKRD12	ENST00000262126		IntronicSNV	FALSE	not protein-affecting
18:8750831:G/T:1	MTCL1	ENST00000359865		IntronicSNV	FALSE	not protein-affecting
18:8720380:G/T:1	MTCL1	ENST00000359865	T81T	Synonymous	FALSE	not protein-affecting
18:8381273:G/A:1	PTPRM	ENST00000332175		IntronicSNV	FALSE	not protein-affecting
18:8349944:G/A:1	PTPRM	ENST00000332175		IntronicSNV	FALSE	not protein-affecting
18:8338034:C/T:1	PTPRM	ENST00000332175		IntronicSNV	FALSE	not protein-affecting
18:8336222:C/T:1	PTPRM	ENST00000332175		IntronicSNV	FALSE	not protein-affecting
18:8276980:C/A:1	PTPRM	ENST00000332175		IntronicSNV	FALSE	not protein-affecting
18:8070858:T/C:1	PTPRM	ENST00000332175		IntronicSNV	FALSE	not protein-affecting
18:7827361:C/A:1	PTPRM	ENST00000332175		IntronicSNV	FALSE	not protein-affecting
18:7806650:T/A:1	PTPRM	ENST00000332175		IntronicSNV	FALSE	not protein-affecting
18:77982907:C/A:1	PARD6G	ENST00000353265		IntronicSNV	FALSE	not protein-affecting
18:777532:G/T:1	YES1	ENST00000584307		IntronicSNV	FALSE	not protein-affecting
18:77654711:T/C:1	KCNG2	ENST00000316249		IntronicSNV	FALSE	not protein-affecting
18:76991149:C/T:1	ATP9B	ENST00000426216		IntronicSNV	FALSE	not protein-affecting
18:76943209:A/G:1	ATP9B	ENST00000426216		IntronicSNV	FALSE	not protein-affecting
18:76843571:C/T:1	ATP9B	ENST00000426216		IntronicSNV	FALSE	not protein-affecting
18:7672016:A/C:1	PTPRM	ENST00000332175		IntronicSNV	FALSE	not protein-affecting
18:7592451:T/C:1	PTPRM	ENST00000332175		IntronicSNV	FALSE	not protein-affecting
18:7571909:C/G:1	PTPRM	ENST00000332175		IntronicSNV	FALSE	not protein-affecting
18:74763298:A/G:1	MBP	ENST00000397860		IntronicSNV	FALSE	not protein-affecting
18:74731258:G/T:1	MBP	ENST00000397860		IntronicSNV	FALSE	not protein-affecting
18:72999596:C/A:1	TSHZ1	ENST00000322038	P700Q	Missense	FALSE	Functional Impact score not available
18:72434753:T/G:1	ZNF407	ENST00000299687		IntronicSNV	FALSE	not protein-affecting
18:72370624:C/A:1	ZNF407	ENST00000299687		IntronicSNV	FALSE	not protein-affecting
18:72365303:T/A:1	ZNF407	ENST00000299687		IntronicSNV	FALSE	not protein-affecting
18:71813890:A/G:1	FBXO15	ENST00000419743		IntronicSNV	FALSE	not protein-affecting
18:71746221:A/C:1	FBXO15	ENST00000419743		IntronicSNV	FALSE	not protein-affecting
18:70914578:G/C:1	AC079062.1	ENST00000581862		IntronicSNV	FALSE	not protein-affecting
18:7082213:A/T:1	LAMA1	ENST00000389658		IntronicSNV	FALSE	not protein-affecting
18:7033952:C/A:1	LAMA1	ENST00000389658		IntronicSNV	FALSE	not protein-affecting
18:6884565:G/T:1	ARHGAP28	ENST00000419673		IntronicSNV	FALSE	not protein-affecting
18:67860562:G/T:1	RTTN	ENST00000255674	P323P	Synonymous	FALSE	not protein-affecting
18:67478445:G/A:1	DOK6	ENST00000382713		IntronicSNV	FALSE	not protein-affecting
18:67432563:A/G:1	DOK6	ENST00000382713		IntronicSNV	FALSE	not protein-affecting
18:67364823:T/-:1	DOK6	ENST00000382713		IntronicSNV	FALSE	not protein-affecting
18:67353653:T/A:1	DOK6	ENST00000382713		IntronicSNV	FALSE	not protein-affecting
18:67351285:G/C:1	DOK6	ENST00000382713		IntronicSNV	FALSE	not protein-affecting
18:67285841:G/T:1	DOK6	ENST00000382713		IntronicSNV	FALSE	not protein-affecting
18:67134695:A/G:1	DOK6	ENST00000382713		IntronicSNV	FALSE	not protein-affecting
18:67134694:G/A:1	DOK6	ENST00000382713		IntronicSNV	FALSE	not protein-affecting
18:66713503:T/-:1	CCDC102B	ENST00000360242		IntronicSNV	FALSE	not protein-affecting
18:66603104:C/A:1	CCDC102B	ENST00000360242		IntronicSNV	FALSE	not protein-affecting
18:66491426:C/G:1	CCDC102B	ENST00000360242		IntronicSNV	FALSE	not protein-affecting
18:6573089:C/-:1	LINC01387	ENST00000584361		IntronicSNV	FALSE	not protein-affecting
18:6544863:A/G:1	LINC01387	ENST00000584361		IntronicSNV	FALSE	not protein-affecting
18:6523313:C/A:1	LINC01387	ENST00000584361		IntronicSNV	FALSE	not protein-affecting
18:64227858:G/A:1	CDH19	ENST00000262150		IntronicSNV	FALSE	not protein-affecting
18:64213547:C/T:1	CDH19	ENST00000262150		IntronicSNV	FALSE	not protein-affecting
18:63524016:C/T:1	CDH7	ENST00000397968		IntronicSNV	FALSE	not protein-affecting
18:6344853:G/C:1	L3MBTL4	ENST00000284898		IntronicSNV	FALSE	not protein-affecting
18:6199162:C/G:1	L3MBTL4	ENST00000284898		IntronicSNV	FALSE	not protein-affecting
18:6175375:C/G:1	L3MBTL4	ENST00000284898		IntronicSNV	FALSE	not protein-affecting
18:6174592:G/A:1	L3MBTL4	ENST00000284898		IntronicSNV	FALSE	not protein-affecting
18:61144808:G/A:1	SERPINB5	ENST00000382771		IntronicSNV	FALSE	not protein-affecting
18:61088428:G/C:1	VPS4B	ENST00000238497		IntronicSNV	FALSE	not protein-affecting
18:60902477:A/G:1	BCL2	ENST00000398117		IntronicSNV	FALSE	not protein-affecting
18:60896475:A/C:1	BCL2	ENST00000398117		IntronicSNV	FALSE	not protein-affecting
18:60896474:A/T:1	BCL2	ENST00000398117		IntronicSNV	FALSE	not protein-affecting
18:60883466:A/C:1	BCL2	ENST00000398117		IntronicSNV	FALSE	not protein-affecting
18:606566:G/C:1	CLUL1	ENST00000400606		IntronicSNV	FALSE	not protein-affecting
18:60512335:C/A:1	PHLPP1	ENST00000262719		IntronicSNV	FALSE	not protein-affecting
18:60239444:C/A:1	ZCCHC2	ENST00000269499		IntronicSNV	FALSE	not protein-affecting
18:60229523:C/G:1	ZCCHC2	ENST00000269499		IntronicSNV	FALSE	not protein-affecting
18:59082994:G/C:1	CDH20	ENST00000262717		IntronicSNV	FALSE	not protein-affecting
18:56613263:G/C:1	ZNF532	ENST00000336078		IntronicSNV	FALSE	not protein-affecting
18:56547910:C/G:1	ZNF532	ENST00000336078		IntronicSNV	FALSE	not protein-affecting
18:56247236:G/A:1	ALPK2	ENST00000361673	R258C	Missense	FALSE	Functional Impact score not available
18:55905265:A/T:1	NEDD4L	ENST00000400345		IntronicSNV	FALSE	not protein-affecting
18:55905264:T/C:1	NEDD4L	ENST00000400345		IntronicSNV	FALSE	not protein-affecting
18:55846481:A/T:1	NEDD4L	ENST00000400345		IntronicSNV	FALSE	not protein-affecting
18:5518283:C/A:1	EPB41L3	ENST00000341928		IntronicSNV	FALSE	not protein-affecting
18:5516211:G/C:1	EPB41L3	ENST00000341928		IntronicSNV	FALSE	not protein-affecting
18:54660878:T/C:1	WDR7	ENST00000254442		IntronicSNV	FALSE	not protein-affecting
18:5462148:T/G:1	EPB41L3	ENST00000341928		IntronicSNV	FALSE	not protein-affecting
18:54275547:C/A:1	TXNL1	ENST00000217515		IntronicSNV	FALSE	not protein-affecting
18:5423797:A/T:1	EPB41L3	ENST00000341928		IntronicSNV	FALSE	not protein-affecting
18:53218879:A/C:1	TCF4	ENST00000354452		IntronicSNV	FALSE	not protein-affecting
18:53156721:C/A:1	TCF4	ENST00000354452		IntronicSNV	FALSE	not protein-affecting
18:53148423:G/T:1	TCF4	ENST00000354452		IntronicSNV	FALSE	not protein-affecting
18:53127372:C/T:1	TCF4	ENST00000354452		IntronicSNV	FALSE	not protein-affecting
18:53100402:G/C:1	TCF4	ENST00000354452		IntronicSNV	FALSE	not protein-affecting
18:53034963:A/C:1	TCF4	ENST00000354452		IntronicSNV	FALSE	not protein-affecting
18:53020211:T/A:1	TCF4	ENST00000354452		IntronicSNV	FALSE	not protein-affecting
18:52999129:C/T:1	TCF4	ENST00000354452		IntronicSNV	FALSE	not protein-affecting
18:51856282:T/C:1	STARD6	ENST00000581310		IntronicSNV	FALSE	not protein-affecting
18:50944532:G/C:1	DCC	ENST00000442544		IntronicSNV	FALSE	not protein-affecting
18:50903592:A/T:1	DCC	ENST00000442544		IntronicSNV	FALSE	not protein-affecting
18:50851685:A/C:1	DCC	ENST00000442544		IntronicSNV	FALSE	not protein-affecting
18:50831623:G/A:1	DCC	ENST00000442544		IntronicSNV	FALSE	not protein-affecting
18:50690935:C/A:1	DCC	ENST00000442544		IntronicSNV	FALSE	not protein-affecting
18:50564983:A/G:1	DCC	ENST00000442544		IntronicSNV	FALSE	not protein-affecting
18:50413580:A/T:1	DCC	ENST00000442544		IntronicSNV	FALSE	not protein-affecting
18:50316904:A/T:1	DCC	ENST00000442544		IntronicSNV	FALSE	not protein-affecting
18:50281878:G/T:1	DCC	ENST00000442544		IntronicSNV	FALSE	not protein-affecting
18:50254634:A/T:1	DCC	ENST00000442544		IntronicSNV	FALSE	not protein-affecting
18:50209160:T/A:1	DCC	ENST00000442544		IntronicSNV	FALSE	not protein-affecting
18:50077724:T/-:1	DCC	ENST00000442544		IntronicSNV	FALSE	not protein-affecting
18:48248272:G/T:1	MAPK4	ENST00000400384		IntronicSNV	FALSE	not protein-affecting
18:47685459:A/T:1	MYO5B	ENST00000285039		IntronicSNV	FALSE	not protein-affecting
18:47458979:G/C:1	MYO5B	ENST00000285039		IntronicSNV	FALSE	not protein-affecting
18:47381768:G/T:1	MYO5B	ENST00000285039		IntronicSNV	FALSE	not protein-affecting
18:47350444:A/G:1	MYO5B	ENST00000285039		3-UTRSNV	FALSE	not protein-affecting
18:46158900:C/T:1	CTIF	ENST00000382998		IntronicSNV	FALSE	not protein-affecting
18:46077164:C/A:1	CTIF	ENST00000382998		IntronicSNV	FALSE	not protein-affecting
18:45642674:C/A:1	ZBTB7C	ENST00000588982		IntronicSNV	FALSE	not protein-affecting
18:45601419:A/C:1	ZBTB7C	ENST00000588982		IntronicSNV	FALSE	not protein-affecting
18:44275231:C/A:1	ST8SIA5	ENST00000315087		IntronicSNV	FALSE	not protein-affecting
18:44098292:C/A:1	LOXHD1	ENST00000300591		IntronicSNV	FALSE	not protein-affecting
18:44036762:G/C:1	RNF165	ENST00000269439		3-UTRSNV	FALSE	not protein-affecting
18:43842419:A/G:1	C18orf25	ENST00000282059		IntronicSNV	FALSE	not protein-affecting
18:43833578:T/G:1	C18orf25	ENST00000282059		IntronicSNV	FALSE	not protein-affecting
18:43689682:G/C:1	HAUS1	ENST00000282058		IntronicSNV	FALSE	not protein-affecting
18:43645455:C/G:1	PSTPIP2	ENST00000409746		IntronicSNV	FALSE	not protein-affecting
18:4250632:C/A:1	DLGAP1	ENST00000315677		IntronicSNV	FALSE	not protein-affecting
18:42493632:G/T:1	SETBP1	ENST00000282030		IntronicSNV	FALSE	not protein-affecting
18:42491978:A/G:1	SETBP1	ENST00000282030		IntronicSNV	FALSE	not protein-affecting
18:42261720:T/A:1	SETBP1	ENST00000282030		IntronicSNV	FALSE	not protein-affecting
18:4225807:A/C:1	DLGAP1	ENST00000315677		IntronicSNV	FALSE	not protein-affecting
18:419433:T/A:1	COLEC12	ENST00000400256		IntronicSNV	FALSE	not protein-affecting
18:415196:T/A:1	COLEC12	ENST00000400256		IntronicSNV	FALSE	not protein-affecting
18:4118618:T/C:1	DLGAP1	ENST00000315677		IntronicSNV	FALSE	not protein-affecting
18:40635399:A/T:1	RIT2	ENST00000326695		IntronicSNV	FALSE	not protein-affecting
18:40606197:A/G:1	RIT2	ENST00000326695		IntronicSNV	FALSE	not protein-affecting
18:40539507:A/T:1	RIT2	ENST00000326695		IntronicSNV	FALSE	not protein-affecting
18:40475140:G/A:1	RIT2	ENST00000326695		IntronicSNV	FALSE	not protein-affecting
18:40428167:C/G:1	RIT2	ENST00000326695		IntronicSNV	FALSE	not protein-affecting
18:40391602:A/G:1	RIT2	ENST00000326695		IntronicSNV	FALSE	not protein-affecting
18:4035346:C/G:1	DLGAP1	ENST00000315677		IntronicSNV	FALSE	not protein-affecting
18:40342073:A/G:1	RIT2	ENST00000326695		IntronicSNV	FALSE	not protein-affecting
18:40328917:T/A:1	RIT2	ENST00000326695		IntronicSNV	FALSE	not protein-affecting
18:3990442:C/A:1	DLGAP1	ENST00000315677		IntronicSNV	FALSE	not protein-affecting
18:39640982:C/A:1	PIK3C3	ENST00000262039		IntronicSNV	FALSE	not protein-affecting
18:3892244:C/A:1	DLGAP1	ENST00000315677		IntronicSNV	FALSE	not protein-affecting
18:3892243:T/C:1	DLGAP1	ENST00000315677		IntronicSNV	FALSE	not protein-affecting
18:3868159:A/T:1	DLGAP1	ENST00000315677		IntronicSNV	FALSE	not protein-affecting
18:3827788:A/T:1	DLGAP1	ENST00000315677		IntronicSNV	FALSE	not protein-affecting
18:35115592:A/G:1	CELF4	ENST00000361795		IntronicSNV	FALSE	not protein-affecting
18:35036608:T/C:1	CELF4	ENST00000361795		IntronicSNV	FALSE	not protein-affecting
18:34991541:G/T:1	CELF4	ENST00000361795		IntronicSNV	FALSE	not protein-affecting
18:34984577:C/T:1	CELF4	ENST00000361795		IntronicSNV	FALSE	not protein-affecting
18:34963792:C/T:1	CELF4	ENST00000361795		IntronicSNV	FALSE	not protein-affecting
18:34925783:A/G:1	CELF4	ENST00000361795		IntronicSNV	FALSE	not protein-affecting
18:34568162:T/C:1	KIAA1328	ENST00000280020		IntronicSNV	FALSE	not protein-affecting
18:34474141:G/A:1	KIAA1328	ENST00000280020		IntronicSNV	FALSE	not protein-affecting
18:34429890:C/T:1	KIAA1328	ENST00000280020		IntronicSNV	FALSE	not protein-affecting
18:34295596:T/A:1	FHOD3	ENST00000257209		IntronicSNV	FALSE	not protein-affecting
18:34176444:C/A:1	FHOD3	ENST00000257209		IntronicSNV	FALSE	not protein-affecting
18:34174773:C/A:1	FHOD3	ENST00000257209	A210A	Synonymous	FALSE	not protein-affecting
18:34086134:C/A:1	FHOD3	ENST00000257209		IntronicSNV	FALSE	not protein-affecting
18:33956097:G/C:1	FHOD3	ENST00000257209		IntronicSNV	FALSE	not protein-affecting
18:32840238:G/T:1	ZSCAN30	ENST00000420878		IntronicSNV	FALSE	not protein-affecting
18:32673680:G/C:1	MAPRE2	ENST00000300249		IntronicSNV	FALSE	not protein-affecting
18:32633990:G/T:1	MAPRE2	ENST00000300249		IntronicSNV	FALSE	not protein-affecting
18:32446074:G/T:1	DTNA	ENST00000444659		IntronicSNV	FALSE	not protein-affecting
18:32410588:A/G:1	DTNA	ENST00000444659		IntronicSNV	FALSE	not protein-affecting
18:31758330:T/C:1	NOL4	ENST00000261592		IntronicSNV	FALSE	not protein-affecting
18:31566876:C/T:1	NOL4	ENST00000261592		IntronicSNV	FALSE	not protein-affecting
18:31324412:G/T:1	ASXL3	ENST00000269197	D1534Y	Missense	FALSE	Functional Impact score not available
18:31320309:A/G:1	ASXL3	ENST00000269197	R981G	Missense	FALSE	Functional Impact score not available
18:30942865:A/C:1	CCDC178	ENST00000383096		IntronicSNV	FALSE	not protein-affecting
18:30887829:T/C:1	CCDC178	ENST00000383096		IntronicSNV	FALSE	not protein-affecting
18:30706807:A/G:1	CCDC178	ENST00000383096		IntronicSNV	FALSE	not protein-affecting
18:30664287:T/G:1	CCDC178	ENST00000383096		IntronicSNV	FALSE	not protein-affecting
18:30615247:A/T:1	CCDC178	ENST00000383096		IntronicSNV	FALSE	not protein-affecting
18:29617416:C/A:1	RNF125	ENST00000217740		IntronicSNV	FALSE	not protein-affecting
18:2923143:G/C:1	LPIN2	ENST00000261596		IntronicSNV	FALSE	not protein-affecting
18:2850967:C/T:1	EMILIN2	ENST00000254528		IntronicSNV	FALSE	not protein-affecting
18:2703689:G/T:1	SMCHD1	ENST00000320876		SpliceAcceptorSNV	FALSE	Functional Impact score not available
18:2659862:G/T:1	SMCHD1	ENST00000320876		IntronicSNV	FALSE	not protein-affecting
18:264412:C/T:1	THOC1	ENST00000261600		IntronicSNV	FALSE	not protein-affecting
18:2589632:G/T:1	NDC80	ENST00000261597		IntronicSNV	FALSE	not protein-affecting
18:25621453:A/G:1	CDH2	ENST00000269141		IntronicSNV	FALSE	not protein-affecting
18:24691886:C/T:1	CHST9	ENST00000284224		IntronicSNV	FALSE	not protein-affecting
18:24608864:A/G:1	CHST9	ENST00000284224		IntronicSNV	FALSE	not protein-affecting
18:24041782:G/C:1	KCTD1	ENST00000417602		IntronicSNV	FALSE	not protein-affecting
18:23971179:AAAAAAAAAAAAGAAAATTCCACGTG/-:1	TAF4B	ENST00000269142		3-UTRBlockSubstitution	FALSE	not protein-affecting
18:23959804:A/T:1	TAF4B	ENST00000269142		IntronicSNV	FALSE	not protein-affecting
18:22927854:T/G:1	ZNF521	ENST00000361524		IntronicSNV	FALSE	not protein-affecting
18:22779399:C/A:1	ZNF521	ENST00000361524		IntronicSNV	FALSE	not protein-affecting
18:22668520:C/T:1	ZNF521	ENST00000361524		IntronicSNV	FALSE	not protein-affecting
18:22651483:A/C:1	ZNF521	ENST00000361524		IntronicSNV	FALSE	not protein-affecting
18:22049302:A/G:1	HRH4	ENST00000256906		IntronicSNV	FALSE	not protein-affecting
18:21736421:C/A:1	CABYR	ENST00000399496		IntronicSNV	FALSE	not protein-affecting
18:21353804:C/A:1	LAMA3	ENST00000313654		IntronicSNV	FALSE	not protein-affecting
18:21017399:G/C:1	TMEM241	ENST00000383233		IntronicSNV	FALSE	not protein-affecting
18:20979845:A/T:1	TMEM241	ENST00000383233		IntronicSNV	FALSE	not protein-affecting
18:20979835:G/T:1	TMEM241	ENST00000383233		IntronicSNV	FALSE	not protein-affecting
18:19753006:C/G:1	GATA6	ENST00000269216		IntronicSNV	FALSE	not protein-affecting
18:19437726:G/T:1	MIB1	ENST00000261537		IntronicSNV	FALSE	not protein-affecting
18:19267345:A/G:1	ABHD3	ENST00000289119		IntronicSNV	FALSE	not protein-affecting
18:19007488:C/A:1	GREB1L	ENST00000580732		IntronicSNV	FALSE	not protein-affecting
18:18955143:A/T:1	GREB1L	ENST00000580732		IntronicSNV	FALSE	not protein-affecting
18:18949162:G/C:1	GREB1L	ENST00000580732		IntronicSNV	FALSE	not protein-affecting
18:14758163:A/T:1	ANKRD30B	ENST00000358984		IntronicSNV	FALSE	not protein-affecting
18:13728227:G/T:1	RNMT	ENST00000383314		IntronicSNV	FALSE	not protein-affecting
18:13452517:C/G:1	LDLRAD4	ENST00000361205		IntronicSNV	FALSE	not protein-affecting
18:13361764:C/A:1	LDLRAD4	ENST00000361205		IntronicSNV	FALSE	not protein-affecting
18:13328496:AGCCACCTGCAGGCTGC/-:1	LDLRAD4	ENST00000361205		IntronicBlockSubstitution	FALSE	not protein-affecting
18:13300436:G/A:1	LDLRAD4	ENST00000361205		IntronicSNV	FALSE	not protein-affecting
18:13015233:G/T:1	CEP192	ENST00000506447		IntronicSNV	FALSE	not protein-affecting
18:12985193:C/G:1	SEH1L	ENST00000399892		IntronicSNV	FALSE	not protein-affecting
18:12800088:C/T:1	PTPN2	ENST00000309660		IntronicSNV	FALSE	not protein-affecting
18:12650959:T/C:1	SPIRE1	ENST00000409402		IntronicSNV	FALSE	not protein-affecting
18:12625308:C/A:1	SPIRE1	ENST00000409402		IntronicSNV	FALSE	not protein-affecting
18:12601998:G/T:1	SPIRE1	ENST00000409402		IntronicSNV	FALSE	not protein-affecting
18:12316496:G/C:1	TUBB6	ENST00000317702		IntronicSNV	FALSE	not protein-affecting
18:11720561:G/C:1	GNAL	ENST00000334049		IntronicSNV	FALSE	not protein-affecting
18:11133142:T/C:1	PIEZO2	ENST00000580640		IntronicSNV	FALSE	not protein-affecting
18:10859924:G/T:1	PIEZO2	ENST00000580640		IntronicSNV	FALSE	not protein-affecting
17:9458877:C/A:1	STX8	ENST00000306357		IntronicSNV	FALSE	not protein-affecting
17:9083221:C/G:1	NTN1	ENST00000173229	N435K	Missense	FALSE	Functional Impact score not available
17:876203:G/A:1	NXN	ENST00000336868		IntronicSNV	FALSE	not protein-affecting
17:8217811:G/A:1	ARHGEF15	ENST00000361926		IntronicSNV	FALSE	not protein-affecting
17:80509986:G/T:1	FOXK2	ENST00000335255		IntronicSNV	FALSE	not protein-affecting
17:80038364:C/A:1	FASN	ENST00000306749	G2310V	Missense	FALSE	Functional Impact score not available
17:78621175:TATTA/-:1	RPTOR	ENST00000306801		IntronicBlockSubstitution	FALSE	not protein-affecting
17:77219106:C/A:1	RBFOX3	ENST00000415831		IntronicSNV	FALSE	not protein-affecting
17:77202272:A/C:1	RBFOX3	ENST00000415831		IntronicSNV	FALSE	not protein-affecting
17:77184025:A/T:1	RBFOX3	ENST00000415831		IntronicSNV	FALSE	not protein-affecting
17:77118895:A/G:1	RBFOX3	ENST00000415831		IntronicSNV	FALSE	not protein-affecting
17:77004115:T/G:1	CANT1	ENST00000302345		IntronicSNV	FALSE	not protein-affecting
17:76731128:G/T:1	CYTH1	ENST00000361101		IntronicSNV	FALSE	not protein-affecting
17:76462337:C/A:1	DNAH17	ENST00000389840		IntronicSNV	FALSE	not protein-affecting
17:75200346:C/A:1	SEC14L1	ENST00000392476		IntronicSNV	FALSE	not protein-affecting
17:75134765:G/T:1	SEC14L1	ENST00000392476		IntronicSNV	FALSE	not protein-affecting
17:75112259:C/T:1	SEC14L1	ENST00000392476		IntronicSNV	FALSE	not protein-affecting
17:74914296:C/A:1	MGAT5B	ENST00000428789		IntronicSNV	FALSE	not protein-affecting
17:74881931:A/T:1	MGAT5B	ENST00000428789		IntronicSNV	FALSE	not protein-affecting
17:74554371:A/G:1	SNHG16	ENST00000493536		IntronicSNV	FALSE	not protein-affecting
17:74293231:G/T:1	QRICH2	ENST00000262765		IntronicSNV	FALSE	not protein-affecting
17:73753297:G/A:1	ITGB4	ENST00000200181	L1745L	Synonymous	FALSE	not protein-affecting
17:73641666:G/T:1	RECQL5	ENST00000317905		IntronicSNV	FALSE	not protein-affecting
17:7302075:T/C:1	PLSCR3	ENST00000535512		IntronicSNV	FALSE	not protein-affecting
17:73009246:C/T:1	MRPL58	ENST00000301585		IntronicSNV	FALSE	not protein-affecting
17:72611296:C/T:1	CD300E	ENST00000328630		IntronicSNV	FALSE	not protein-affecting
17:72527463:A/T:1	CD300LB	ENST00000392621	L46L	Synonymous	FALSE	not protein-affecting
17:72301743:T/A:1	DNAI2	ENST00000446837		IntronicSNV	FALSE	not protein-affecting
17:70970188:A/T:1	SLC39A11	ENST00000542342		IntronicSNV	FALSE	not protein-affecting
17:68120073:A/T:1	KCNJ16	ENST00000392670		IntronicSNV	FALSE	not protein-affecting
17:67452799:C/A:1	MAP2K6	ENST00000590474		IntronicSNV	FALSE	not protein-affecting
17:66940004:C/G:1	ABCA8	ENST00000269080		IntronicSNV	FALSE	not protein-affecting
17:6689947:C/A:1	FBXO39	ENST00000321535		IntronicSNV	FALSE	not protein-affecting
17:66867308:C/A:1	ABCA8	ENST00000269080		IntronicSNV	FALSE	not protein-affecting
17:65920853:C/A:1	BPTF	ENST00000306378		IntronicSNV	FALSE	not protein-affecting
17:65670109:A/T:1	PITPNC1	ENST00000335257		IntronicSNV	FALSE	not protein-affecting
17:65650992:G/A:1	PITPNC1	ENST00000335257		IntronicSNV	FALSE	not protein-affecting
17:65650240:G/T:1	PITPNC1	ENST00000335257		IntronicSNV	FALSE	not protein-affecting
17:65576923:G/T:1	PITPNC1	ENST00000335257		IntronicSNV	FALSE	not protein-affecting
17:65573743:A/C:1	PITPNC1	ENST00000335257		IntronicSNV	FALSE	not protein-affecting
17:65501600:G/T:1	PITPNC1	ENST00000335257		IntronicSNV	FALSE	not protein-affecting
17:65194332:T/C:1	HELZ	ENST00000358691		IntronicSNV	FALSE	not protein-affecting
17:65154101:C/T:1	HELZ	ENST00000358691		IntronicSNV	FALSE	not protein-affecting
17:65154098:C/T:1	HELZ	ENST00000358691		IntronicSNV	FALSE	not protein-affecting
17:65113071:C/A:1	HELZ	ENST00000358691		IntronicSNV	FALSE	not protein-affecting
17:64864623:A/C:1	CACNG5	ENST00000533854		IntronicSNV	FALSE	not protein-affecting
17:64748878:T/A:1	PRKCA	ENST00000413366		IntronicSNV	FALSE	not protein-affecting
17:64299815:G/A:1	PRKCA	ENST00000413366		IntronicSNV	FALSE	not protein-affecting
17:63918781:C/A:1	CEP112	ENST00000392769		IntronicSNV	FALSE	not protein-affecting
17:63737313:A/G:1	CEP112	ENST00000392769		IntronicSNV	FALSE	not protein-affecting
17:637172:CTGCCAAGTCCTG/-:1	FAM57A	ENST00000308278		IntronicBlockSubstitution	FALSE	not protein-affecting
17:63631906:G/T:1	CEP112	ENST00000392769		3-UTRSNV	FALSE	not protein-affecting
17:62559045:C/A:1	SMURF2	ENST00000262435	V352V	Synonymous	FALSE	not protein-affecting
17:62197434:A/T:1	ERN1	ENST00000433197		IntronicSNV	FALSE	not protein-affecting
17:62177303:A/T:1	ERN1	ENST00000433197		IntronicSNV	FALSE	not protein-affecting
17:61838542:G/C:1	CCDC47	ENST00000225726		IntronicSNV	FALSE	not protein-affecting
17:61642099:G/T:1	DCAF7	ENST00000310827		IntronicSNV	FALSE	not protein-affecting
17:61314724:A/T:1	TANC2	ENST00000424789		IntronicSNV	FALSE	not protein-affecting
17:61223707:C/G:1	TANC2	ENST00000424789		IntronicSNV	FALSE	not protein-affecting
17:60719251:A/T:1	MRC2	ENST00000303375		IntronicSNV	FALSE	not protein-affecting
17:59831564:G/T:1	BRIP1	ENST00000259008		IntronicSNV	FALSE	not protein-affecting
17:5979458:A/C:1	WSCD1	ENST00000574946		IntronicSNV	FALSE	not protein-affecting
17:59105231:C/A:1	BCAS3	ENST00000390652		IntronicSNV	FALSE	not protein-affecting
17:59074142:C/G:1	BCAS3	ENST00000390652		IntronicSNV	FALSE	not protein-affecting
17:58858373:A/T:1	BCAS3	ENST00000390652		IntronicSNV	FALSE	not protein-affecting
17:58768306:C/G:1	BCAS3	ENST00000390652		IntronicSNV	FALSE	not protein-affecting
17:58450546:C/A:1	USP32	ENST00000300896		IntronicSNV	FALSE	not protein-affecting
17:58291521:T/G:1	USP32	ENST00000300896		IntronicSNV	FALSE	not protein-affecting
17:58283164:T/G:1	USP32	ENST00000300896		IntronicSNV	FALSE	not protein-affecting
17:57852385:C/G:1	VMP1	ENST00000262291		IntronicSNV	FALSE	not protein-affecting
17:57777340:C/A:1	PTRH2	ENST00000470557		5-UTRSNV	FALSE	not protein-affecting
17:57235451:GTTTTAAA/-:1	PRR11	ENST00000262293		IntronicBlockSubstitution	FALSE	not protein-affecting
17:57222901:G/T:1	SKA2	ENST00000330137		IntronicSNV	FALSE	not protein-affecting
17:56857532:TCCT/-:1	PPM1E	ENST00000308249		IntronicBlockSubstitution	FALSE	not protein-affecting
17:56661373:T/A:1	TEX14	ENST00000240361		IntronicSNV	FALSE	not protein-affecting
17:55952881:C/T:1	CUEDC1	ENST00000577830		IntronicSNV	FALSE	not protein-affecting
17:55359260:G/T:1	MSI2	ENST00000284073		IntronicSNV	FALSE	not protein-affecting
17:549627:T/C:1	VPS53	ENST00000437048		IntronicSNV	FALSE	not protein-affecting
17:54888065:C/T:1	C17orf67	ENST00000575658		IntronicSNV	FALSE	not protein-affecting
17:54884226:G/A:1	C17orf67	ENST00000575658		IntronicSNV	FALSE	not protein-affecting
17:54396337:C/A:1	ANKFN1	ENST00000318698		IntronicSNV	FALSE	not protein-affecting
17:54395673:T/A:1	ANKFN1	ENST00000318698		IntronicSNV	FALSE	not protein-affecting
17:54342900:C/A:1	ANKFN1	ENST00000318698		IntronicSNV	FALSE	not protein-affecting
17:54294143:C/A:1	ANKFN1	ENST00000318698		IntronicSNV	FALSE	not protein-affecting
17:54286650:G/C:1	ANKFN1	ENST00000318698		IntronicSNV	FALSE	not protein-affecting
17:53036750:G/C:1	TOM1L1	ENST00000575882		IntronicSNV	FALSE	not protein-affecting
17:5200132:C/A:1	RABEP1	ENST00000262477		IntronicSNV	FALSE	not protein-affecting
17:5132622:G/A:1	SCIMP	ENST00000574081		IntronicSNV	FALSE	not protein-affecting
17:5128577:T/C:1	SCIMP	ENST00000574081		IntronicSNV	FALSE	not protein-affecting
17:50190015:G/A:1	CA10	ENST00000451037		IntronicSNV	FALSE	not protein-affecting
17:49959160:C/T:1	CA10	ENST00000451037		IntronicSNV	FALSE	not protein-affecting
17:4989061:C/G:1	ZFP3	ENST00000318833		IntronicSNV	FALSE	not protein-affecting
17:49819506:C/T:1	CA10	ENST00000451037		IntronicSNV	FALSE	not protein-affecting
17:49776929:G/A:1	CA10	ENST00000451037		IntronicSNV	FALSE	not protein-affecting
17:49776127:G/T:1	CA10	ENST00000451037		IntronicSNV	FALSE	not protein-affecting
17:49374607:C/A:1	UTP18	ENST00000225298		IntronicSNV	FALSE	not protein-affecting
17:49285045:G/A:1	MBTD1	ENST00000586178		IntronicSNV	FALSE	not protein-affecting
17:48761914:CAATTTTCTATCTCTTTGGC/-:1	ABCC3	ENST00000285238		IntronicBlockSubstitution	FALSE	not protein-affecting
17:48552100:A/T:1	ACSF2	ENST00000300441		3-UTRSNV	FALSE	not protein-affecting
17:48433359:G/A:1	XYLT2	ENST00000017003		SpliceDonorSNV	FALSE	Functional Impact score not available
17:481126:C/G:1	VPS53	ENST00000437048		IntronicSNV	FALSE	not protein-affecting
17:46938465:C/G:1	CALCOCO2	ENST00000258947		IntronicSNV	FALSE	not protein-affecting
17:46475307:C/G:1	SKAP1	ENST00000336915		IntronicSNV	FALSE	not protein-affecting
17:46400746:T/G:1	SKAP1	ENST00000336915		IntronicSNV	FALSE	not protein-affecting
17:46325546:G/A:1	SKAP1	ENST00000336915		IntronicSNV	FALSE	not protein-affecting
17:46323729:C/A:1	SKAP1	ENST00000336915		IntronicSNV	FALSE	not protein-affecting
17:46254351:C/T:1	SKAP1	ENST00000336915		IntronicSNV	FALSE	not protein-affecting
17:4614906:C/A:1	ARRB2	ENST00000269260		IntronicSNV	FALSE	not protein-affecting
17:45695884:C/T:1	NPEPPS	ENST00000322157		IntronicSNV	FALSE	not protein-affecting
17:45662304:C/T:1	NPEPPS	ENST00000322157		IntronicSNV	FALSE	not protein-affecting
17:45650803:G/A:1	NPEPPS	ENST00000322157		IntronicSNV	FALSE	not protein-affecting
17:45464922:G/T:1	EFCAB13	ENST00000331493		IntronicSNV	FALSE	not protein-affecting
17:45431941:G/T:1	EFCAB13	ENST00000331493		IntronicSNV	FALSE	not protein-affecting
17:4495823:T/C:1	SMTNL2	ENST00000389313		IntronicSNV	FALSE	not protein-affecting
17:44771509:G/T:1	NSF	ENST00000398238		IntronicSNV	FALSE	not protein-affecting
17:44602971:A/T:1	LRRC37A2	ENST00000576629		IntronicSNV	FALSE	not protein-affecting
17:44602970:T/A:1	LRRC37A2	ENST00000576629		IntronicSNV	FALSE	not protein-affecting
17:43523715:G/C:1	PLEKHM1	ENST00000430334		IntronicSNV	FALSE	not protein-affecting
17:43193299:G/C:1	PLCD3	ENST00000322765		IntronicSNV	FALSE	not protein-affecting
17:43165952:G/T:1	NMT1	ENST00000592782		IntronicSNV	FALSE	not protein-affecting
17:42877427:A/T:1	GJC1	ENST00000426548		3-UTRSNV	FALSE	not protein-affecting
17:42086006:G/C:1	NAGS	ENST00000293404		3-UTRSNV	FALSE	not protein-affecting
17:4198001:G/C:1	UBE2G1	ENST00000396981		IntronicSNV	FALSE	not protein-affecting
17:41963408:A/G:1	MPP2	ENST00000269095		IntronicSNV	FALSE	not protein-affecting
17:41954494:C/T:1	MPP2	ENST00000269095		3-UTRSNV	FALSE	not protein-affecting
17:4161535:G/C:1	ANKFY1	ENST00000574367		IntronicSNV	FALSE	not protein-affecting
17:40757482:C/A:1	RETREG3	ENST00000309428		IntronicSNV	FALSE	not protein-affecting
17:4073184:C/G:1	ANKFY1	ENST00000574367		IntronicSNV	FALSE	not protein-affecting
17:40575497:G/C:1	CAVIN1	ENST00000357037		5-UTRSNV	FALSE	not protein-affecting
17:40124915:C/G:1	CNP	ENST00000393892		IntronicSNV	FALSE	not protein-affecting
17:40053163:G/A:1	ACLY	ENST00000352035		IntronicSNV	FALSE	not protein-affecting
17:39995710:C/G:1	KLHL10	ENST00000293303		IntronicSNV	FALSE	not protein-affecting
17:39971540:C/T:1	FKBP10	ENST00000321562		IntronicSNV	FALSE	not protein-affecting
17:38818339:G/T:1	KRT222	ENST00000394052		IntronicSNV	FALSE	not protein-affecting
17:38062351:T/A:1	GSDMB	ENST00000418519		IntronicSNV	FALSE	not protein-affecting
17:37826191:G/A:1	PNMT	ENST00000269582		IntronicSNV	FALSE	not protein-affecting
17:37253988:A/G:1	PLXDC1	ENST00000315392		IntronicSNV	FALSE	not protein-affecting
17:36991954:T/C:1	C17orf98	ENST00000398575		IntronicSNV	FALSE	not protein-affecting
17:36286583:G/T:1	TBC1D3F	ENST00000327454		IntronicSNV	FALSE	not protein-affecting
17:35914328:C/A:1	SYNRG	ENST00000339208		IntronicSNV	FALSE	not protein-affecting
17:35470672:A/G:1	ACACA	ENST00000353139		IntronicSNV	FALSE	not protein-affecting
17:35298677:C/T:1	LHX1	ENST00000254457		IntronicSNV	FALSE	not protein-affecting
17:34915068:C/T:1	GGNBP2	ENST00000304718		IntronicSNV	FALSE	not protein-affecting
17:33986350:G/T:1	AP2B1	ENST00000312678		IntronicSNV	FALSE	not protein-affecting
17:31600463:G/C:1	ASIC2	ENST00000225823		IntronicSNV	FALSE	not protein-affecting
17:31514845:A/G:1	ASIC2	ENST00000225823		IntronicSNV	FALSE	not protein-affecting
17:30985436:G/T:1	MYO1D	ENST00000318217		IntronicSNV	FALSE	not protein-affecting
17:30926004:T/C:1	MYO1D	ENST00000318217		IntronicSNV	FALSE	not protein-affecting
17:30281699:T/A:1	SUZ12	ENST00000322652		IntronicSNV	FALSE	not protein-affecting
17:30277661:C/T:1	SUZ12	ENST00000322652		IntronicSNV	FALSE	not protein-affecting
17:29563286:A/G:1	NF1	ENST00000358273		IntronicSNV	FALSE	not protein-affecting
17:29543874:C/T:1	NF1	ENST00000358273		IntronicSNV	FALSE	not protein-affecting
17:2910915:C/A:1	RAP1GAP2	ENST00000254695		IntronicSNV	FALSE	not protein-affecting
17:2843332:C/G:1	RAP1GAP2	ENST00000254695		IntronicSNV	FALSE	not protein-affecting
17:28389371:C/A:1	EFCAB5	ENST00000394835		IntronicSNV	FALSE	not protein-affecting
17:28316902:A/T:1	EFCAB5	ENST00000394835		IntronicSNV	FALSE	not protein-affecting
17:28161889:C/A:1	SSH2	ENST00000269033		IntronicSNV	FALSE	not protein-affecting
17:27761348:A/T:1	TAOK1	ENST00000261716		IntronicSNV	FALSE	not protein-affecting
17:2750515:C/G:1	RAP1GAP2	ENST00000254695		IntronicSNV	FALSE	not protein-affecting
17:27025075:G/A:1	SUPT6H	ENST00000314616		IntronicSNV	FALSE	not protein-affecting
17:21304816:T/A:1	KCNJ12	ENST00000583088		IntronicSNV	FALSE	not protein-affecting
17:20787756:A/C:1	CCDC144NL	ENST00000327925		IntronicSNV	FALSE	not protein-affecting
17:2059148:C/G:1	SMG6	ENST00000263073		IntronicSNV	FALSE	not protein-affecting
17:20152906:G/T:1	SPECC1	ENST00000261503		IntronicSNV	FALSE	not protein-affecting
17:20075598:A/C:1	SPECC1	ENST00000261503		IntronicSNV	FALSE	not protein-affecting
17:20031903:C/T:1	SPECC1	ENST00000261503		IntronicSNV	FALSE	not protein-affecting
17:19582266:G/C:1	SLC47A2	ENST00000325411		IntronicSNV	FALSE	not protein-affecting
17:19318167:C/T:1	RNF112	ENST00000461366	R365W	Missense	FALSE	Functional Impact score not available
17:1884814:C/G:1	RTN4RL1	ENST00000331238		IntronicSNV	FALSE	not protein-affecting
17:18786536:T/G:1	PRPSAP2	ENST00000268835		IntronicSNV	FALSE	not protein-affecting
17:18397802:G/T:1	LGALS9C	ENST00000328114		3-UTRSNV	FALSE	not protein-affecting
17:18240644:C/A:1	SHMT1	ENST00000316694		IntronicSNV	FALSE	not protein-affecting
17:17944801:G/T:1	GID4	ENST00000268719		IntronicSNV	FALSE	not protein-affecting
17:17813889:A/G:1	TOM1L2	ENST00000379504		IntronicSNV	FALSE	not protein-affecting
17:17427724:T/C:1	PEMT	ENST00000255389		IntronicSNV	FALSE	not protein-affecting
17:16993583:G/T:1	MPRIP	ENST00000395811		IntronicSNV	FALSE	not protein-affecting
17:16647731:G/T:1	CCDC144A	ENST00000443444		IntronicSNV	FALSE	not protein-affecting
17:16632211:AAGTTGCTGCAA/-:1	CCDC144A	ENST00000443444		IntronicBlockSubstitution	FALSE	not protein-affecting
17:16049064:G/C:1	NCOR1	ENST00000268712		IntronicSNV	FALSE	not protein-affecting
17:14049595:G/T:1	COX10	ENST00000261643		IntronicSNV	FALSE	not protein-affecting
17:12857564:T/G:1	ARHGAP44	ENST00000379672		IntronicSNV	FALSE	not protein-affecting
17:12603669:A/G:1	MYOCD	ENST00000425538		IntronicSNV	FALSE	not protein-affecting
17:12603357:C/G:1	MYOCD	ENST00000425538		IntronicSNV	FALSE	not protein-affecting
17:1259047:G/C:1	YWHAE	ENST00000264335		IntronicSNV	FALSE	not protein-affecting
17:11716368:G/T:1	DNAH9	ENST00000262442		IntronicSNV	FALSE	not protein-affecting
17:11699018:G/T:1	DNAH9	ENST00000262442		IntronicSNV	FALSE	not protein-affecting
17:11675374:C/A:1	DNAH9	ENST00000262442		IntronicSNV	FALSE	not protein-affecting
17:11638019:C/G:1	DNAH9	ENST00000262442		IntronicSNV	FALSE	not protein-affecting
17:11603868:T/A:1	DNAH9	ENST00000262442		IntronicSNV	FALSE	not protein-affecting
17:11560170:T/C:1	DNAH9	ENST00000262442		IntronicSNV	FALSE	not protein-affecting
17:11403911:T/C:1	SHISA6	ENST00000441885		IntronicSNV	FALSE	not protein-affecting
17:11351415:G/T:1	SHISA6	ENST00000441885		IntronicSNV	FALSE	not protein-affecting
17:11254384:C/A:1	SHISA6	ENST00000441885		IntronicSNV	FALSE	not protein-affecting
17:1079697:C/G:1	ABR	ENST00000302538		IntronicSNV	FALSE	not protein-affecting
17:1079696:C/G:1	ABR	ENST00000302538		IntronicSNV	FALSE	not protein-affecting
17:10598323:A/G:1	SCO1	ENST00000255390		IntronicSNV	FALSE	not protein-affecting
17:10444779:C/T:1	MYH2	ENST00000245503		IntronicSNV	FALSE	not protein-affecting
17:10433437:C/G:1	MYH2	ENST00000245503		IntronicSNV	FALSE	not protein-affecting
17:10406887:C/G:1	MYH1	ENST00000226207		IntronicSNV	FALSE	not protein-affecting
17:10028666:C/T:1	GAS7	ENST00000432992		IntronicSNV	FALSE	not protein-affecting
16:9895046:C/A:1	GRIN2A	ENST00000396573		IntronicSNV	FALSE	not protein-affecting
16:89954657:G/C:1	TCF25	ENST00000263346		IntronicSNV	FALSE	not protein-affecting
16:89933197:C/G:1	SPIRE2	ENST00000378247		IntronicSNV	FALSE	not protein-affecting
16:8948688:C/A:1	CARHSP1	ENST00000396593		3-UTRSNV	FALSE	not protein-affecting
16:89029555:C/T:1	CBFA2T3	ENST00000268679		IntronicSNV	FALSE	not protein-affecting
16:89029554:A/T:1	CBFA2T3	ENST00000268679		IntronicSNV	FALSE	not protein-affecting
16:89029553:G/T:1	CBFA2T3	ENST00000268679		IntronicSNV	FALSE	not protein-affecting
16:89029529:C/T:1	CBFA2T3	ENST00000268679		IntronicSNV	FALSE	not protein-affecting
16:88946699:C/T:1	CBFA2T3	ENST00000268679		IntronicSNV	FALSE	not protein-affecting
16:88884299:C/G:1	GALNS	ENST00000268695		IntronicSNV	FALSE	not protein-affecting
16:87926049:G/A:1	CA5A	ENST00000309893		IntronicSNV	FALSE	not protein-affecting
16:85947342:G/A:1	IRF8	ENST00000268638		IntronicSNV	FALSE	not protein-affecting
16:85663960:T/A:1	GSE1	ENST00000253458		IntronicSNV	FALSE	not protein-affecting
16:84928950:T/C:1	CRISPLD2	ENST00000262424		IntronicSNV	FALSE	not protein-affecting
16:84786411:G/C:1	USP10	ENST00000219473		IntronicSNV	FALSE	not protein-affecting
16:84347168:C/A:1	WFDC1	ENST00000219454		IntronicSNV	FALSE	not protein-affecting
16:84196093:C/A:1	DNAAF1	ENST00000378553		IntronicSNV	FALSE	not protein-affecting
16:83181302:C/A:1	CDH13	ENST00000431540		IntronicSNV	FALSE	not protein-affecting
16:83005373:C/T:1	CDH13	ENST00000431540		IntronicSNV	FALSE	not protein-affecting
16:82996639:C/A:1	CDH13	ENST00000431540		IntronicSNV	FALSE	not protein-affecting
16:82970276:T/A:1	CDH13	ENST00000431540		IntronicSNV	FALSE	not protein-affecting
16:82943469:C/T:1	CDH13	ENST00000431540		IntronicSNV	FALSE	not protein-affecting
16:82854359:G/C:1	CDH13	ENST00000431540		IntronicSNV	FALSE	not protein-affecting
16:82681152:T/G:1	CDH13	ENST00000431540		IntronicSNV	FALSE	not protein-affecting
16:82195817:C/A:1	MPHOSPH6	ENST00000258169		IntronicSNV	FALSE	not protein-affecting
16:82068848:G/C:1	HSD17B2	ENST00000199936		5-UTRSNV	FALSE	not protein-affecting
16:81700278:C/T:1	CMIP	ENST00000537098		IntronicSNV	FALSE	not protein-affecting
16:81547306:AGCTGCCTCCTGTTTCCAGGCCA/-:1	CMIP	ENST00000537098		IntronicBlockSubstitution	FALSE	not protein-affecting
16:81536608:C/T:1	CMIP	ENST00000537098		IntronicSNV	FALSE	not protein-affecting
16:81519651:G/T:1	CMIP	ENST00000537098		IntronicSNV	FALSE	not protein-affecting
16:81250527:A/G:1	PKD1L2	ENST00000599697		IntronicSNV	FALSE	not protein-affecting
16:80733870:C/G:1	CDYL2	ENST00000299564		IntronicSNV	FALSE	not protein-affecting
16:80652435:G/T:1	CDYL2	ENST00000299564		IntronicSNV	FALSE	not protein-affecting
16:79124574:G/T:1	WWOX	ENST00000566780		IntronicSNV	FALSE	not protein-affecting
16:79108634:CTGAGATAGCCTAA/-:1	WWOX	ENST00000566780		IntronicBlockSubstitution	FALSE	not protein-affecting
16:79088049:C/A:1	WWOX	ENST00000566780		IntronicSNV	FALSE	not protein-affecting
16:79076819:T/C:1	WWOX	ENST00000566780		IntronicSNV	FALSE	not protein-affecting
16:79022092:T/G:1	WWOX	ENST00000566780		IntronicSNV	FALSE	not protein-affecting
16:78851227:A/T:1	WWOX	ENST00000566780		IntronicSNV	FALSE	not protein-affecting
16:78767600:C/A:1	WWOX	ENST00000566780		IntronicSNV	FALSE	not protein-affecting
16:78754152:C/T:1	WWOX	ENST00000566780		IntronicSNV	FALSE	not protein-affecting
16:78743572:G/T:1	WWOX	ENST00000566780		IntronicSNV	FALSE	not protein-affecting
16:78662041:G/A:1	WWOX	ENST00000566780		IntronicSNV	FALSE	not protein-affecting
16:78580486:C/A:1	WWOX	ENST00000566780		IntronicSNV	FALSE	not protein-affecting
16:78521731:C/T:1	WWOX	ENST00000566780		IntronicSNV	FALSE	not protein-affecting
16:78464846:TTTGCTTTTTGTTTTCC/-:1	WWOX	ENST00000566780		IntronicBlockSubstitution	FALSE	not protein-affecting
16:78436367:T/A:1	WWOX	ENST00000566780		IntronicSNV	FALSE	not protein-affecting
16:78432458:A/G:1	WWOX	ENST00000566780		IntronicSNV	FALSE	not protein-affecting
16:78414703:C/A:1	WWOX	ENST00000566780		IntronicSNV	FALSE	not protein-affecting
16:78408980:A/G:1	WWOX	ENST00000566780		IntronicSNV	FALSE	not protein-affecting
16:78369584:G/T:1	WWOX	ENST00000566780		IntronicSNV	FALSE	not protein-affecting
16:78159537:T/C:1	WWOX	ENST00000566780		IntronicSNV	FALSE	not protein-affecting
16:77865181:TATAGTC/-:1	VAT1L	ENST00000302536		IntronicBlockSubstitution	FALSE	not protein-affecting
16:77429126:G/T:1	ADAMTS18	ENST00000282849		IntronicSNV	FALSE	not protein-affecting
16:7674925:G/A:1	RBFOX1	ENST00000311745		IntronicSNV	FALSE	not protein-affecting
16:76623461:G/C:1	AC104151.1	ENST00000563764		IntronicSNV	FALSE	not protein-affecting
16:76602018:C/A:1	AC104151.1	ENST00000563764		IntronicSNV	FALSE	not protein-affecting
16:76545280:A/G:1	CNTNAP4	ENST00000478060		IntronicSNV	FALSE	not protein-affecting
16:76440116:G/T:1	CNTNAP4	ENST00000478060		IntronicSNV	FALSE	not protein-affecting
16:7643480:G/A:1	RBFOX1	ENST00000311745		IntronicSNV	FALSE	not protein-affecting
16:76386466:C/G:1	CNTNAP4	ENST00000478060		IntronicSNV	FALSE	not protein-affecting
16:7637707:A/G:1	RBFOX1	ENST00000311745		IntronicSNV	FALSE	not protein-affecting
16:7600224:C/T:1	RBFOX1	ENST00000311745		IntronicSNV	FALSE	not protein-affecting
16:7578459:C/T:1	RBFOX1	ENST00000311745		IntronicSNV	FALSE	not protein-affecting
16:7560840:C/T:1	RBFOX1	ENST00000311745		IntronicSNV	FALSE	not protein-affecting
16:75391657:A/G:1	CFDP1	ENST00000283882		IntronicSNV	FALSE	not protein-affecting
16:75355618:C/A:1	CFDP1	ENST00000283882		IntronicSNV	FALSE	not protein-affecting
16:75140159:C/T:1	ZNRF1	ENST00000335325		IntronicSNV	FALSE	not protein-affecting
16:75037584:C/T:1	ZNRF1	ENST00000335325		IntronicSNV	FALSE	not protein-affecting
16:74991908:G/A:1	WDR59	ENST00000262144		IntronicSNV	FALSE	not protein-affecting
16:74940505:G/C:1	WDR59	ENST00000262144		IntronicSNV	FALSE	not protein-affecting
16:74760421:G/T:1	FA2H	ENST00000219368		IntronicSNV	FALSE	not protein-affecting
16:74597481:G/T:1	GLG1	ENST00000205061		IntronicSNV	FALSE	not protein-affecting
16:73172825:C/T:1	ZFHX3	ENST00000358463		IntronicSNV	FALSE	not protein-affecting
16:72870534:T/A:1	ZFHX3	ENST00000268489		IntronicSNV	FALSE	not protein-affecting
16:72201089:A/G:1	PMFBP1	ENST00000237353		IntronicSNV	FALSE	not protein-affecting
16:72189980:G/A:1	PMFBP1	ENST00000237353		IntronicSNV	FALSE	not protein-affecting
16:72057645:GGGGTACA/ATTT:1	DHODH	ENST00000219240		IntronicBlockSubstitution	FALSE	not protein-affecting
16:71159927:A/G:1	HYDIN	ENST00000321489		IntronicSNV	FALSE	not protein-affecting
16:70828253:T/C:1	VAC14	ENST00000261776		IntronicSNV	FALSE	not protein-affecting
16:70711812:C/T:1	MTSS1L	ENST00000338779		IntronicSNV	FALSE	not protein-affecting
16:69250017:G/T:1	SNTB2	ENST00000336278		IntronicSNV	FALSE	not protein-affecting
16:69186288:A/C:1	UTP4	ENST00000314423		IntronicSNV	FALSE	not protein-affecting
16:69084681:G/C:1	TANGO6	ENST00000261778		IntronicSNV	FALSE	not protein-affecting
16:69004667:CAAATCCCA/-:1	TANGO6	ENST00000261778		IntronicBlockSubstitution	FALSE	not protein-affecting
16:68983387:G/C:1	TANGO6	ENST00000261778		IntronicSNV	FALSE	not protein-affecting
16:68983250:A/C:1	TANGO6	ENST00000261778		IntronicSNV	FALSE	not protein-affecting
16:68920803:A/G:1	TANGO6	ENST00000261778		IntronicSNV	FALSE	not protein-affecting
16:68698948:C/T:1	CDH3	ENST00000264012		IntronicSNV	FALSE	not protein-affecting
16:68577623:C/A:1	ZFP90	ENST00000570495		IntronicSNV	FALSE	not protein-affecting
16:68432928:T/G:1	SMPD3	ENST00000219334		IntronicSNV	FALSE	not protein-affecting
16:68322068:C/G:1	SLC7A6	ENST00000566454		IntronicSNV	FALSE	not protein-affecting
16:68226572:A/G:1	NFATC3	ENST00000346183		IntronicSNV	FALSE	not protein-affecting
16:68207362:C/G:1	NFATC3	ENST00000346183		IntronicSNV	FALSE	not protein-affecting
16:68185800:C/T:1	NFATC3	ENST00000346183		IntronicSNV	FALSE	not protein-affecting
16:68146861:A/G:1	NFATC3	ENST00000346183		IntronicSNV	FALSE	not protein-affecting
16:68027323:C/T:1	DPEP2	ENST00000412757		IntronicSNV	FALSE	not protein-affecting
16:67866258:C/G:1	CENPT	ENST00000562787		IntronicSNV	FALSE	not protein-affecting
16:67214066:G/T:1	KIAA0895L	ENST00000290881	R150S	Missense	FALSE	Functional Impact score not available
16:67191164:G/T:1	TRADD	ENST00000345057		IntronicSNV	FALSE	not protein-affecting
16:67068886:C/T:1	CBFB	ENST00000412916		IntronicSNV	FALSE	not protein-affecting
16:67023765:A/G:1	CES4A	ENST00000540947		IntronicSNV	FALSE	not protein-affecting
16:67023550:C/G:1	CES4A	ENST00000540947		IntronicSNV	FALSE	not protein-affecting
16:67023072:C/A:1	CES4A	ENST00000540947		IntronicSNV	FALSE	not protein-affecting
16:66883220:T/G:1	CA7	ENST00000338437		IntronicSNV	FALSE	not protein-affecting
16:66427745:T/G:1	CDH5	ENST00000341529		IntronicSNV	FALSE	not protein-affecting
16:66427375:G/T:1	CDH5	ENST00000341529		IntronicSNV	FALSE	not protein-affecting
16:65141324:C/T:1	CDH11	ENST00000268603		IntronicSNV	FALSE	not protein-affecting
16:65022646:C/A:1	CDH11	ENST00000268603		IntronicSNV	FALSE	not protein-affecting
16:65000434:G/T:1	CDH11	ENST00000268603		IntronicSNV	FALSE	not protein-affecting
16:62051224:G/T:1	CDH8	ENST00000577390		IntronicSNV	FALSE	not protein-affecting
16:61989423:G/T:1	CDH8	ENST00000577390		IntronicSNV	FALSE	not protein-affecting
16:61800509:G/A:1	CDH8	ENST00000577390		IntronicSNV	FALSE	not protein-affecting
16:61733021:C/G:1	CDH8	ENST00000577390		IntronicSNV	FALSE	not protein-affecting
16:58506132:C/G:1	NDRG4	ENST00000394282		IntronicSNV	FALSE	not protein-affecting
16:58433456:G/T:1	GINS3	ENST00000426538		IntronicSNV	FALSE	not protein-affecting
16:58014506:T/G:1	TEPP	ENST00000290871		IntronicSNV	FALSE	not protein-affecting
16:56600449:G/A:1	MT4	ENST00000219162		IntronicSNV	FALSE	not protein-affecting
16:56373705:G/T:1	GNAO1	ENST00000262494		IntronicSNV	FALSE	not protein-affecting
16:56340705:G/C:1	GNAO1	ENST00000262494		IntronicSNV	FALSE	not protein-affecting
16:56231800:C/A:1	GNAO1	ENST00000262494		IntronicSNV	FALSE	not protein-affecting
16:55932227:G/T:1	CES5A	ENST00000521992		IntronicSNV	FALSE	not protein-affecting
16:55881220:T/A:1	CES5A	ENST00000521992		IntronicSNV	FALSE	not protein-affecting
16:55857429:C/A:1	CES1	ENST00000360526		IntronicSNV	FALSE	not protein-affecting
16:55705500:C/G:1	SLC6A2	ENST00000219833		IntronicSNV	FALSE	not protein-affecting
16:54111601:C/A:1	FTO	ENST00000471389		IntronicSNV	FALSE	not protein-affecting
16:54082611:C/T:1	FTO	ENST00000471389		IntronicSNV	FALSE	not protein-affecting
16:53804408:G/T:1	FTO	ENST00000471389		IntronicSNV	FALSE	not protein-affecting
16:533510:C/G:1	RAB11FIP3	ENST00000262305		IntronicSNV	FALSE	not protein-affecting
16:53170095:A/G:1	CHD9	ENST00000566029		IntronicSNV	FALSE	not protein-affecting
16:52498279:C/A:1	TOX3	ENST00000219746		IntronicSNV	FALSE	not protein-affecting
16:52074895:G/T:1	RP11-152O14.5	ENST00000562818		IntronicSNV	FALSE	not protein-affecting
16:50353776:C/T:1	BRD7	ENST00000394689		IntronicSNV	FALSE	not protein-affecting
16:49690833:A/C:1	ZNF423	ENST00000561648		IntronicSNV	FALSE	not protein-affecting
16:49423407:T/C:1	C16orf78	ENST00000299191		IntronicSNV	FALSE	not protein-affecting
16:48385057:T/A:1	LONP2	ENST00000285737		IntronicSNV	FALSE	not protein-affecting
16:48289621:G/T:1	LONP2	ENST00000285737		IntronicSNV	FALSE	not protein-affecting
16:48252076:G/A:1	ABCC11	ENST00000394747		IntronicSNV	FALSE	not protein-affecting
16:48135893:G/A:1	ABCC12	ENST00000311303		IntronicSNV	FALSE	not protein-affecting
16:47594392:G/C:1	PHKB	ENST00000323584		IntronicSNV	FALSE	not protein-affecting
16:47571456:T/A:1	PHKB	ENST00000323584		IntronicSNV	FALSE	not protein-affecting
16:47125019:G/T:1	NETO2	ENST00000562435		IntronicSNV	FALSE	not protein-affecting
16:46995406:G/C:1	DNAJA2	ENST00000317089		IntronicSNV	FALSE	not protein-affecting
16:4633064:C/A:1	C16orf96	ENST00000444310		IntronicSNV	FALSE	not protein-affecting
16:457921:A/C:1	DECR2	ENST00000219481		IntronicSNV	FALSE	not protein-affecting
16:4272521:C/A:1	SRL	ENST00000399609		IntronicSNV	FALSE	not protein-affecting
16:3759383:C/T:1	TRAP1	ENST00000246957		IntronicSNV	FALSE	not protein-affecting
16:3713497:T/G:1	TRAP1	ENST00000246957	K546Q	Missense	FALSE	Functional Impact score not available
16:3493618:G/A:1	NAA60	ENST00000407558		5-UTRSNV	FALSE	not protein-affecting
16:3302467:G/A:1	MEFV	ENST00000219596		IntronicSNV	FALSE	not protein-affecting
16:31539542:CC/GT:1	AHSP	ENST00000302312		IntronicBlockSubstitution	FALSE	not protein-affecting
16:31427731:C/A:1	ITGAD	ENST00000389202		IntronicSNV	FALSE	not protein-affecting
16:31275650:C/T:1	ITGAM	ENST00000544665		IntronicSNV	FALSE	not protein-affecting
16:31075374:C/A:1	ZNF668	ENST00000539836	G159V	Missense	FALSE	Functional Impact score not available
16:3105513:G/A:1	MMP25	ENST00000336577		IntronicSNV	FALSE	not protein-affecting
16:30620478:G/T:1	ZNF689	ENST00000287461		IntronicSNV	FALSE	not protein-affecting
16:29930597:T/C:1	KCTD13	ENST00000568000		IntronicSNV	FALSE	not protein-affecting
16:28604976:G/C:1	SULT1A2	ENST00000395630		IntronicSNV	FALSE	not protein-affecting
16:28308693:G/T:1	SBK1	ENST00000341901		IntronicSNV	FALSE	not protein-affecting
16:28067082:C/T:1	GSG1L	ENST00000447459		IntronicSNV	FALSE	not protein-affecting
16:27998216:C/A:1	GSG1L	ENST00000447459		IntronicSNV	FALSE	not protein-affecting
16:27831082:C/T:1	GSG1L	ENST00000447459		IntronicSNV	FALSE	not protein-affecting
16:27808063:G/A:1	GSG1L	ENST00000447459		IntronicSNV	FALSE	not protein-affecting
16:27762886:C/A:1	KIAA0556	ENST00000261588		IntronicSNV	FALSE	not protein-affecting
16:26142140:G/T:1	HS3ST4	ENST00000331351		IntronicSNV	FALSE	not protein-affecting
16:26047831:G/A:1	HS3ST4	ENST00000331351		IntronicSNV	FALSE	not protein-affecting
16:25968992:G/A:1	HS3ST4	ENST00000331351		IntronicSNV	FALSE	not protein-affecting
16:25870448:T/C:1	HS3ST4	ENST00000331351		IntronicSNV	FALSE	not protein-affecting
16:25793980:C/A:1	HS3ST4	ENST00000331351		IntronicSNV	FALSE	not protein-affecting
16:25236774:T/G:1	AQP8	ENST00000219660		IntronicSNV	FALSE	not protein-affecting
16:24204766:AAATAAAT/-:1	PRKCB	ENST00000303531		IntronicBlockSubstitution	FALSE	not protein-affecting
16:24066259:G/A:1	PRKCB	ENST00000303531		IntronicSNV	FALSE	not protein-affecting
16:24058168:C/A:1	PRKCB	ENST00000303531		IntronicSNV	FALSE	not protein-affecting
16:23986342:G/A:1	PRKCB	ENST00000303531		IntronicSNV	FALSE	not protein-affecting
16:23679503:G/A:1	DCTN5	ENST00000300087		3-UTRSNV	FALSE	not protein-affecting
16:23325796:T/C:1	SCNN1B	ENST00000343070		IntronicSNV	FALSE	not protein-affecting
16:23125367:A/T:1	USP31	ENST00000219689		IntronicSNV	FALSE	not protein-affecting
16:2236833:G/C:1	CASKIN1	ENST00000343516		IntronicSNV	FALSE	not protein-affecting
16:22241573:C/T:1	EEF2K	ENST00000263026		IntronicSNV	FALSE	not protein-affecting
16:21734950:G/T:1	OTOA	ENST00000388958		IntronicSNV	FALSE	not protein-affecting
16:21146656:C/A:1	DNAH3	ENST00000261383		IntronicSNV	FALSE	not protein-affecting
16:21112101:G/T:1	DNAH3	ENST00000261383		IntronicSNV	FALSE	not protein-affecting
16:21076723:C/A:1	DNAH3	ENST00000261383		IntronicSNV	FALSE	not protein-affecting
16:21053636:G/A:1	DNAH3	ENST00000261383		IntronicSNV	FALSE	not protein-affecting
16:20498838:C/A:1	ACSM2A	ENST00000573854		3-UTRSNV	FALSE	not protein-affecting
16:19870731:A/G:1	GPRC5B	ENST00000300571		3-UTRSNV	FALSE	not protein-affecting
16:19238886:A/T:1	SYT17	ENST00000355377		IntronicSNV	FALSE	not protein-affecting
16:19079403:T/A:1	COQ7	ENST00000321998		IntronicSNV	FALSE	not protein-affecting
16:1778694:C/A:1	MAPK8IP3	ENST00000250894		IntronicSNV	FALSE	not protein-affecting
16:1747681:G/T:1	JPT2	ENST00000248098		IntronicSNV	FALSE	not protein-affecting
16:1747680:G/T:1	JPT2	ENST00000248098		IntronicSNV	FALSE	not protein-affecting
16:17399713:G/A:1	XYLT1	ENST00000261381		IntronicSNV	FALSE	not protein-affecting
16:17399712:A/T:1	XYLT1	ENST00000261381		IntronicSNV	FALSE	not protein-affecting
16:17339553:G/T:1	XYLT1	ENST00000261381		IntronicSNV	FALSE	not protein-affecting
16:17268572:C/A:1	XYLT1	ENST00000261381		IntronicSNV	FALSE	not protein-affecting
16:1654459:C/T:1	IFT140	ENST00000426508		IntronicSNV	FALSE	not protein-affecting
16:16214161:C/T:1	ABCC1	ENST00000399410		IntronicSNV	FALSE	not protein-affecting
16:16070852:A/G:1	ABCC1	ENST00000399410		IntronicSNV	FALSE	not protein-affecting
16:16052644:C/T:1	ABCC1	ENST00000399410		IntronicSNV	FALSE	not protein-affecting
16:15950080:T/G:1	MYH11	ENST00000396324		IntronicSNV	FALSE	not protein-affecting
16:1569445:G/T:1	IFT140	ENST00000426508		IntronicSNV	FALSE	not protein-affecting
16:15647698:G/T:1	C16orf45	ENST00000300006		IntronicSNV	FALSE	not protein-affecting
16:15519370:C/T:1	AC140504.1	ENST00000568766		IntronicSNV	FALSE	not protein-affecting
16:14637859:C/G:1	PARN	ENST00000437198		IntronicSNV	FALSE	not protein-affecting
16:14621098:A/T:1	PARN	ENST00000437198		IntronicSNV	FALSE	not protein-affecting
16:14242458:CTCCTTTACATTAATCCGTACGTTGG/-:1	MRTFB	ENST00000318282		IntronicBlockSubstitution	FALSE	not protein-affecting
16:14187512:C/G:1	MRTFB	ENST00000318282		IntronicSNV	FALSE	not protein-affecting
16:13214609:T/G:1	SHISA9	ENST00000558583		IntronicSNV	FALSE	not protein-affecting
16:13163334:A/G:1	SHISA9	ENST00000558583		IntronicSNV	FALSE	not protein-affecting
16:13111120:G/A:1	SHISA9	ENST00000558583		IntronicSNV	FALSE	not protein-affecting
16:13032737:C/T:1	SHISA9	ENST00000558583		IntronicSNV	FALSE	not protein-affecting
16:13013882:C/T:1	SHISA9	ENST00000558583		IntronicSNV	FALSE	not protein-affecting
16:1244502:C/A:1	CACNA1H	ENST00000348261		IntronicSNV	FALSE	not protein-affecting
16:12130923:C/A:1	SNX29	ENST00000268271		IntronicSNV	FALSE	not protein-affecting
16:12096806:C/A:1	SNX29	ENST00000268271		IntronicSNV	FALSE	not protein-affecting
16:12007893:C/T:1	GSPT1	ENST00000434724		IntronicSNV	FALSE	not protein-affecting
16:11834479:C/A:1	TXNDC11	ENST00000283033		IntronicSNV	FALSE	not protein-affecting
16:11540438:C/A:1	AC099489.1	ENST00000598234	E1567*	Nonsense	FALSE	Functional Impact score not available
16:11540436:C/A:1	AC099489.1	ENST00000598234	E1567D	Missense	FALSE	Functional Impact score not available
16:11519790:C/A:1	AC099489.1	ENST00000598234		IntronicSNV	FALSE	not protein-affecting
16:11222033:G/A:1	CLEC16A	ENST00000409790		IntronicSNV	FALSE	not protein-affecting
16:11095087:G/A:1	CLEC16A	ENST00000409790		IntronicSNV	FALSE	not protein-affecting
16:10895432:G/C:1	TVP23A	ENST00000299866		IntronicSNV	FALSE	not protein-affecting
16:10623187:G/T:1	EMP2	ENST00000359543		3-UTRSNV	FALSE	not protein-affecting
16:10088543:G/T:1	GRIN2A	ENST00000396573		IntronicSNV	FALSE	not protein-affecting
15:99413311:T/C:1	IGF1R	ENST00000268035		IntronicSNV	FALSE	not protein-affecting
15:99261640:C/A:1	IGF1R	ENST00000268035		IntronicSNV	FALSE	not protein-affecting
15:99198045:C/T:1	IGF1R	ENST00000268035		IntronicSNV	FALSE	not protein-affecting
15:99032666:C/T:1	FAM169B	ENST00000558256		IntronicSNV	FALSE	not protein-affecting
15:98339388:C/A:1	LINC00923	ENST00000503874		IntronicSNV	FALSE	not protein-affecting
15:94946229:A/C:1	MCTP2	ENST00000357742		IntronicSNV	FALSE	not protein-affecting
15:94880894:C/T:1	MCTP2	ENST00000357742		IntronicSNV	FALSE	not protein-affecting
15:93513522:C/T:1	CHD2	ENST00000394196		IntronicSNV	FALSE	not protein-affecting
15:92578703:C/G:1	SLCO3A1	ENST00000318445		IntronicSNV	FALSE	not protein-affecting
15:92548001:CCCGA/-:1	SLCO3A1	ENST00000318445		IntronicBlockSubstitution	FALSE	not protein-affecting
15:92528146:C/A:1	SLCO3A1	ENST00000318445		IntronicSNV	FALSE	not protein-affecting
15:92505995:G/T:1	SLCO3A1	ENST00000318445		IntronicSNV	FALSE	not protein-affecting
15:92430448:CTTTC/-:1	SLCO3A1	ENST00000318445		IntronicBlockSubstitution	FALSE	not protein-affecting
15:91814232:G/C:1	SV2B	ENST00000394232		IntronicSNV	FALSE	not protein-affecting
15:91800212:A/T:1	SV2B	ENST00000394232		IntronicSNV	FALSE	not protein-affecting
15:91776874:C/T:1	SV2B	ENST00000394232		IntronicSNV	FALSE	not protein-affecting
15:91692533:A/T:1	SV2B	ENST00000394232		IntronicSNV	FALSE	not protein-affecting
15:90964640:G/A:1	IQGAP1	ENST00000268182		IntronicSNV	FALSE	not protein-affecting
15:90357403:C/G:1	ANPEP	ENST00000300060		IntronicSNV	FALSE	not protein-affecting
15:89799888:G/A:1	FANCI	ENST00000310775		IntronicSNV	FALSE	not protein-affecting
15:88612031:G/A:1	NTRK3	ENST00000360948		IntronicSNV	FALSE	not protein-affecting
15:88570026:C/A:1	NTRK3	ENST00000360948		IntronicSNV	FALSE	not protein-affecting
15:87403823:G/A:1	AGBL1	ENST00000441037		IntronicSNV	FALSE	not protein-affecting
15:87373182:G/A:1	AGBL1	ENST00000441037		IntronicSNV	FALSE	not protein-affecting
15:87359925:C/G:1	AGBL1	ENST00000441037		IntronicSNV	FALSE	not protein-affecting
15:87131776:G/A:1	AGBL1	ENST00000441037		IntronicSNV	FALSE	not protein-affecting
15:87012874:T/G:1	AGBL1	ENST00000441037		IntronicSNV	FALSE	not protein-affecting
15:86910706:GGGTGGTGGTGGTGGT/-:1	AGBL1	ENST00000441037		IntronicBlockSubstitution	FALSE	not protein-affecting
15:86898166:C/A:1	AGBL1	ENST00000441037		IntronicSNV	FALSE	not protein-affecting
15:86795491:G/A:1	AGBL1	ENST00000441037		IntronicSNV	FALSE	not protein-affecting
15:86058614:C/A:1	AKAP13	ENST00000361243		IntronicSNV	FALSE	not protein-affecting
15:86053469:C/T:1	AKAP13	ENST00000361243		IntronicSNV	FALSE	not protein-affecting
15:85583390:G/T:1	PDE8A	ENST00000310298		IntronicSNV	FALSE	not protein-affecting
15:84667470:T/G:1	ADAMTSL3	ENST00000286744		IntronicSNV	FALSE	not protein-affecting
15:84651186:G/A:1	ADAMTSL3	ENST00000286744	V936M	Missense	FALSE	Functional Impact score not available
15:84637155:G/A:1	ADAMTSL3	ENST00000286744		IntronicSNV	FALSE	not protein-affecting
15:84609795:G/A:1	ADAMTSL3	ENST00000286744		IntronicSNV	FALSE	not protein-affecting
15:84579875:C/A:1	ADAMTSL3	ENST00000286744		IntronicSNV	FALSE	not protein-affecting
15:84513651:C/G:1	ADAMTSL3	ENST00000286744		IntronicSNV	FALSE	not protein-affecting
15:84481245:C/A:1	ADAMTSL3	ENST00000286744		IntronicSNV	FALSE	not protein-affecting
15:84481244:C/A:1	ADAMTSL3	ENST00000286744		IntronicSNV	FALSE	not protein-affecting
15:84419200:GATAATTTAGG/-:1	ADAMTSL3	ENST00000286744		IntronicBlockSubstitution	FALSE	not protein-affecting
15:84413922:A/T:1	ADAMTSL3	ENST00000286744		IntronicSNV	FALSE	not protein-affecting
15:84246582:G/A:1	SH3GL3	ENST00000427482		IntronicSNV	FALSE	not protein-affecting
15:84241597:T/A:1	SH3GL3	ENST00000427482		IntronicSNV	FALSE	not protein-affecting
15:84229247:G/T:1	SH3GL3	ENST00000427482		IntronicSNV	FALSE	not protein-affecting
15:84159930:T/A:1	SH3GL3	ENST00000427482		IntronicSNV	FALSE	not protein-affecting
15:83489114:G/T:1	WHAMM	ENST00000286760		IntronicSNV	FALSE	not protein-affecting
15:83254192:C/A:1	CPEB1	ENST00000568128		IntronicSNV	FALSE	not protein-affecting
15:82386276:C/T:1	LINC01583	ENST00000559788		IntronicSNV	FALSE	not protein-affecting
15:81551368:T/A:1	IL16	ENST00000302987		IntronicSNV	FALSE	not protein-affecting
15:80802766:C/T:1	ARNT2	ENST00000303329		IntronicSNV	FALSE	not protein-affecting
15:80469094:C/T:1	FAH	ENST00000407106		IntronicSNV	FALSE	not protein-affecting
15:77613439:G/A:1	PEAK1	ENST00000560626		IntronicSNV	FALSE	not protein-affecting
15:77542321:T/A:1	PEAK1	ENST00000560626		IntronicSNV	FALSE	not protein-affecting
15:76999599:A/G:1	SCAPER	ENST00000563290		IntronicSNV	FALSE	not protein-affecting
15:76968731:G/T:1	SCAPER	ENST00000563290		IntronicSNV	FALSE	not protein-affecting
15:76429899:G/A:1	TMEM266	ENST00000388942		IntronicSNV	FALSE	not protein-affecting
15:76386921:G/C:1	TMEM266	ENST00000388942		IntronicSNV	FALSE	not protein-affecting
15:76265274:T/G:1	NRG4	ENST00000394907		IntronicSNV	FALSE	not protein-affecting
15:76210452:C/G:1	FBXO22	ENST00000308275		IntronicSNV	FALSE	not protein-affecting
15:74915319:G/T:1	CLK3	ENST00000395066		IntronicSNV	FALSE	not protein-affecting
15:74845178:G/A:1	ARID3B	ENST00000346246		IntronicSNV	FALSE	not protein-affecting
15:74287933:C/A:1	PML	ENST00000268058		IntronicSNV	FALSE	not protein-affecting
15:73763660:G/T:1	REC114	ENST00000331090		IntronicSNV	FALSE	not protein-affecting
15:73349521:G/T:1	NEO1	ENST00000339362		IntronicSNV	FALSE	not protein-affecting
15:73060472:C/A:1	ADPGK	ENST00000311669		IntronicSNV	FALSE	not protein-affecting
15:73045855:C/G:1	ADPGK	ENST00000311669		IntronicSNV	FALSE	not protein-affecting
15:72666450:C/A:1	HEXA	ENST00000268097		IntronicSNV	FALSE	not protein-affecting
15:72597135:T/C:1	CELF6	ENST00000287202	M116V	Missense	FALSE	Functional Impact score not available
15:72588827:C/G:1	CELF6	ENST00000287202		IntronicSNV	FALSE	not protein-affecting
15:71835151:G/A:1	THSD4	ENST00000355327		IntronicSNV	FALSE	not protein-affecting
15:71231405:T/C:1	LRRC49	ENST00000260382		IntronicSNV	FALSE	not protein-affecting
15:71193099:C/A:1	LRRC49	ENST00000260382		IntronicSNV	FALSE	not protein-affecting
15:71144808:C/A:1	LARP6	ENST00000299213		IntronicSNV	FALSE	not protein-affecting
15:69642120:A/G:1	PAQR5	ENST00000340965		IntronicSNV	FALSE	not protein-affecting
15:69556236:G/T:1	GLCE	ENST00000261858		IntronicSNV	FALSE	not protein-affecting
15:69525871:C/G:1	GLCE	ENST00000261858		IntronicSNV	FALSE	not protein-affecting
15:69522624:G/A:1	GLCE	ENST00000261858		IntronicSNV	FALSE	not protein-affecting
15:69087407:C/T:1	ANP32A	ENST00000465139		IntronicSNV	FALSE	not protein-affecting
15:68646740:G/A:1	ITGA11	ENST00000315757		IntronicSNV	FALSE	not protein-affecting
15:68646292:C/T:1	ITGA11	ENST00000315757		IntronicSNV	FALSE	not protein-affecting
15:67629032:G/T:1	IQCH	ENST00000335894		IntronicSNV	FALSE	not protein-affecting
15:67558172:G/-:1	IQCH	ENST00000335894		IntronicSNV	FALSE	not protein-affecting
15:67359666:C/T:1	SMAD3	ENST00000327367		IntronicSNV	FALSE	not protein-affecting
15:66971310:T/G:1	LINC01169	ENST00000558797		IntronicSNV	FALSE	not protein-affecting
15:66347450:A/G:1	MEGF11	ENST00000409699		IntronicSNV	FALSE	not protein-affecting
15:66281921:T/A:1	MEGF11	ENST00000409699		IntronicSNV	FALSE	not protein-affecting
15:65802819:C/T:1	DPP8	ENST00000341861		IntronicSNV	FALSE	not protein-affecting
15:65634788:T/C:1	IGDCC3	ENST00000327987		IntronicSNV	FALSE	not protein-affecting
15:65455214:G/T:1	CLPX	ENST00000300107		IntronicSNV	FALSE	not protein-affecting
15:65343219:G/C:1	SLC51B	ENST00000334287		IntronicSNV	FALSE	not protein-affecting
15:65166639:G/T:1	AC069368.1	ENST00000437723		IntronicSNV	FALSE	not protein-affecting
15:64265480:C/T:1	DAPK2	ENST00000261891		IntronicSNV	FALSE	not protein-affecting
15:63919051:C/A:1	HERC1	ENST00000443617		IntronicSNV	FALSE	not protein-affecting
15:63883265:G/T:1	USP3	ENST00000380324		3-UTRSNV	FALSE	not protein-affecting
15:63837066:A/G:1	USP3	ENST00000380324		IntronicSNV	FALSE	not protein-affecting
15:63655642:T/C:1	CA12	ENST00000178638		IntronicSNV	FALSE	not protein-affecting
15:63590322:G/T:1	APH1B	ENST00000261879		IntronicSNV	FALSE	not protein-affecting
15:60914008:A/T:1	RORA	ENST00000261523		IntronicSNV	FALSE	not protein-affecting
15:60914003:T/G:1	RORA	ENST00000261523		IntronicSNV	FALSE	not protein-affecting
15:59042151:T/A:1	ADAM10	ENST00000260408		5-UTRSNV	FALSE	not protein-affecting
15:59019284:T/C:1	ADAM10	ENST00000260408		IntronicSNV	FALSE	not protein-affecting
15:58941185:G/T:1	ADAM10	ENST00000260408		IntronicSNV	FALSE	not protein-affecting
15:58441603:G/A:1	AQP9	ENST00000219919		IntronicSNV	FALSE	not protein-affecting
15:58438819:T/A:1	AQP9	ENST00000219919		IntronicSNV	FALSE	not protein-affecting
15:58355152:G/T:1	ALDH1A2	ENST00000249750		IntronicSNV	FALSE	not protein-affecting
15:58329887:C/A:1	ALDH1A2	ENST00000249750		IntronicSNV	FALSE	not protein-affecting
15:58316045:T/G:1	ALDH1A2	ENST00000249750		IntronicSNV	FALSE	not protein-affecting
15:57991564:C/G:1	GCOM1	ENST00000380569		IntronicSNV	FALSE	not protein-affecting
15:57784370:A/G:1	CGNL1	ENST00000281282		IntronicSNV	FALSE	not protein-affecting
15:57689260:T/C:1	CGNL1	ENST00000281282		IntronicSNV	FALSE	not protein-affecting
15:56966004:C/A:1	ZNF280D	ENST00000267807		IntronicSNV	FALSE	not protein-affecting
15:56121185:G/T:1	NEDD4	ENST00000338963		3-UTRSNV	FALSE	not protein-affecting
15:55675809:C/A:1	CCPG1	ENST00000442196		IntronicSNV	FALSE	not protein-affecting
15:55560028:A/C:1	RAB27A	ENST00000396307		IntronicSNV	FALSE	not protein-affecting
15:54814805:A/C:1	UNC13C	ENST00000260323		IntronicSNV	FALSE	not protein-affecting
15:54736991:T/A:1	UNC13C	ENST00000260323		IntronicSNV	FALSE	not protein-affecting
15:54723557:C/G:1	UNC13C	ENST00000260323		IntronicSNV	FALSE	not protein-affecting
15:54713029:C/G:1	UNC13C	ENST00000260323		IntronicSNV	FALSE	not protein-affecting
15:54667303:A/T:1	UNC13C	ENST00000260323		IntronicSNV	FALSE	not protein-affecting
15:54610600:T/C:1	UNC13C	ENST00000260323		IntronicSNV	FALSE	not protein-affecting
15:54514441:C/G:1	UNC13C	ENST00000260323		IntronicSNV	FALSE	not protein-affecting
15:54486247:C/T:1	UNC13C	ENST00000260323		IntronicSNV	FALSE	not protein-affecting
15:53825342:T/C:1	WDR72	ENST00000396328		IntronicSNV	FALSE	not protein-affecting
15:53825341:G/A:1	WDR72	ENST00000396328		IntronicSNV	FALSE	not protein-affecting
15:52746655:C/A:1	MYO5A	ENST00000399231		IntronicSNV	FALSE	not protein-affecting
15:52669951:G/T:1	MYO5A	ENST00000399231		IntronicSNV	FALSE	not protein-affecting
15:52517098:C/A:1	MYO5C	ENST00000261839	R1149L	Missense	FALSE	Functional Impact score not available
15:52162882:C/A:1	TMOD3	ENST00000308580		IntronicSNV	FALSE	not protein-affecting
15:52078717:G/A:1	TMOD2	ENST00000249700		IntronicSNV	FALSE	not protein-affecting
15:52052795:T/G:1	TMOD2	ENST00000249700		IntronicSNV	FALSE	not protein-affecting
15:52044847:T/G:1	TMOD2	ENST00000249700		IntronicSNV	FALSE	not protein-affecting
15:51989460:C/A:1	SCG3	ENST00000220478		IntronicSNV	FALSE	not protein-affecting
15:51754746:C/G:1	DMXL2	ENST00000543779		IntronicSNV	FALSE	not protein-affecting
15:50767710:C/T:1	USP8	ENST00000433963		IntronicSNV	FALSE	not protein-affecting
15:49522400:G/C:1	GALK2	ENST00000560031		IntronicSNV	FALSE	not protein-affecting
15:49236012:T/G:1	SHC4	ENST00000332408		IntronicSNV	FALSE	not protein-affecting
15:49186413:T/C:1	SHC4	ENST00000332408		IntronicSNV	FALSE	not protein-affecting
15:49141947:G/T:1	SHC4	ENST00000332408		IntronicSNV	FALSE	not protein-affecting
15:49138848:C/A:1	SHC4	ENST00000332408		IntronicSNV	FALSE	not protein-affecting
15:49123709:T/C:1	SHC4	ENST00000332408		IntronicSNV	FALSE	not protein-affecting
15:49099769:A/C:1	CEP152	ENST00000399334		IntronicSNV	FALSE	not protein-affecting
15:48904262:G/A:1	FBN1	ENST00000316623		IntronicSNV	FALSE	not protein-affecting
15:48847950:C/T:1	FBN1	ENST00000316623		IntronicSNV	FALSE	not protein-affecting
15:48725078:G/A:1	FBN1	ENST00000316623	R2242C	Missense	FALSE	Functional Impact score not available
15:48576837:T/G:1	SLC12A1	ENST00000396577		IntronicSNV	FALSE	not protein-affecting
15:48552093:A/T:1	SLC12A1	ENST00000396577		IntronicSNV	FALSE	not protein-affecting
15:48533377:G/A:1	SLC12A1	ENST00000396577		IntronicSNV	FALSE	not protein-affecting
15:48418498:A/C:1	SLC24A5	ENST00000341459		IntronicSNV	FALSE	not protein-affecting
15:45440649:G/T:1	DUOX1	ENST00000321429		IntronicSNV	FALSE	not protein-affecting
15:45340809:G/C:1	SORD	ENST00000267814		IntronicSNV	FALSE	not protein-affecting
15:44925391:G/C:1	SPG11	ENST00000261866		IntronicSNV	FALSE	not protein-affecting
15:44409395:C/A:1	FRMD5	ENST00000417257		IntronicSNV	FALSE	not protein-affecting
15:44386066:G/A:1	FRMD5	ENST00000417257		IntronicSNV	FALSE	not protein-affecting
15:44308008:C/T:1	FRMD5	ENST00000417257		IntronicSNV	FALSE	not protein-affecting
15:44127490:CCCGCCC/-:1	WDR76	ENST00000263795		IntronicBlockSubstitution	FALSE	not protein-affecting
15:43838291:G/T:1	PPIP5K1	ENST00000420765		IntronicSNV	FALSE	not protein-affecting
15:43621564:C/T:1	LCMT2	ENST00000305641	G375E	Missense	FALSE	Functional Impact score not available
15:43472877:T/C:1	TMEM62	ENST00000260403		IntronicSNV	FALSE	not protein-affecting
15:43395961:A/G:1	UBR1	ENST00000290650		IntronicSNV	FALSE	not protein-affecting
15:43296482:T/C:1	UBR1	ENST00000290650		IntronicSNV	FALSE	not protein-affecting
15:42802375:C/A:1	SNAP23	ENST00000249647		IntronicSNV	FALSE	not protein-affecting
15:42698743:G/T:1	CAPN3	ENST00000397163		IntronicSNV	FALSE	not protein-affecting
15:42558699:G/A:1	TMEM87A	ENST00000389834		IntronicSNV	FALSE	not protein-affecting
15:42520825:T/A:1	TMEM87A	ENST00000389834		IntronicSNV	FALSE	not protein-affecting
15:42465949:G/C:1	VPS39	ENST00000318006	S354S	Synonymous	FALSE	not protein-affecting
15:42385484:T/G:1	PLA2G4D	ENST00000290472		IntronicSNV	FALSE	not protein-affecting
15:42384692:T/C:1	PLA2G4D	ENST00000290472		IntronicSNV	FALSE	not protein-affecting
15:42195419:A/G:1	EHD4	ENST00000220325		IntronicSNV	FALSE	not protein-affecting
15:41960572:C/G:1	MGA	ENST00000219905		IntronicSNV	FALSE	not protein-affecting
15:41764678:T/A:1	RTF1	ENST00000389629		IntronicSNV	FALSE	not protein-affecting
15:41738998:G/T:1	RTF1	ENST00000389629		IntronicSNV	FALSE	not protein-affecting
15:41688056:G/T:1	NDUFAF1	ENST00000260361		IntronicSNV	FALSE	not protein-affecting
15:41641169:C/A:1	NUSAP1	ENST00000559596		IntronicSNV	FALSE	not protein-affecting
15:41386005:C/A:1	INO80	ENST00000361937		IntronicSNV	FALSE	not protein-affecting
15:41325453:T/C:1	INO80	ENST00000361937		IntronicSNV	FALSE	not protein-affecting
15:40580518:G/C:1	PLCB2	ENST00000260402		3-UTRSNV	FALSE	not protein-affecting
15:40533744:G/C:1	PAK6	ENST00000560346		IntronicSNV	FALSE	not protein-affecting
15:40463743:G/C:1	BUB1B	ENST00000287598		IntronicSNV	FALSE	not protein-affecting
15:40305446:C/T:1	EIF2AK4	ENST00000263791		IntronicSNV	FALSE	not protein-affecting
15:40200934:T/A:1	GPR176	ENST00000561100		IntronicSNV	FALSE	not protein-affecting
15:40192322:T/C:1	GPR176	ENST00000561100		IntronicSNV	FALSE	not protein-affecting
15:40072517:G/A:1	FSIP1	ENST00000350221		IntronicSNV	FALSE	not protein-affecting
15:40043766:C/A:1	FSIP1	ENST00000350221		IntronicSNV	FALSE	not protein-affecting
15:39981668:C/A:1	FSIP1	ENST00000350221		IntronicSNV	FALSE	not protein-affecting
15:39881186:G/T:1	THBS1	ENST00000260356	A558S	Missense	FALSE	Functional Impact score not available
15:38856284:G/A:1	RASGRP1	ENST00000310803		IntronicSNV	FALSE	not protein-affecting
15:37391055:C/A:1	MEIS2	ENST00000561208		IntronicSNV	FALSE	not protein-affecting
15:37289096:C/G:1	MEIS2	ENST00000561208		IntronicSNV	FALSE	not protein-affecting
15:36998729:A/C:1	C15orf41	ENST00000566621		IntronicSNV	FALSE	not protein-affecting
15:36972711:A/G:1	C15orf41	ENST00000566621		IntronicSNV	FALSE	not protein-affecting
15:35169202:C/A:1	AQR	ENST00000156471		IntronicSNV	FALSE	not protein-affecting
15:34184991:C/A:1	AVEN	ENST00000306730		IntronicSNV	FALSE	not protein-affecting
15:34181878:G/C:1	AVEN	ENST00000306730		IntronicSNV	FALSE	not protein-affecting
15:34083276:G/A:1	RYR3	ENST00000389232		IntronicSNV	FALSE	not protein-affecting
15:33933737:T/C:1	RYR3	ENST00000389232		IntronicSNV	FALSE	not protein-affecting
15:33872576:C/A:1	RYR3	ENST00000389232		IntronicSNV	FALSE	not protein-affecting
15:33734198:C/T:1	RYR3	ENST00000389232		IntronicSNV	FALSE	not protein-affecting
15:33358205:T/G:1	FMN1	ENST00000334528		IntronicSNV	FALSE	not protein-affecting
15:33299686:C/G:1	FMN1	ENST00000334528		IntronicSNV	FALSE	not protein-affecting
15:33153880:G/T:1	FMN1	ENST00000334528		IntronicSNV	FALSE	not protein-affecting
15:33119734:C/T:1	FMN1	ENST00000334528		IntronicSNV	FALSE	not protein-affecting
15:33082615:C/G:1	FMN1	ENST00000334528		IntronicSNV	FALSE	not protein-affecting
15:32965261:C/G:1	SCG5	ENST00000300175		IntronicSNV	FALSE	not protein-affecting
15:32944225:G/A:1	SCG5	ENST00000300175		IntronicSNV	FALSE	not protein-affecting
15:32930021:C/A:1	ARHGAP11A	ENST00000361627	P1016Q	Missense	FALSE	Functional Impact score not available
15:32427245:G/A:1	CHRNA7	ENST00000454250		IntronicSNV	FALSE	not protein-affecting
15:31873232:A/T:1	OTUD7A	ENST00000307050		IntronicSNV	FALSE	not protein-affecting
15:31634814:C/A:1	KLF13	ENST00000307145		IntronicSNV	FALSE	not protein-affecting
15:31317954:A/T:1	TRPM1	ENST00000397795		IntronicSNV	FALSE	not protein-affecting
15:29673495:C/T:1	FAM189A1	ENST00000261275		IntronicSNV	FALSE	not protein-affecting
15:29671549:C/A:1	FAM189A1	ENST00000261275		IntronicSNV	FALSE	not protein-affecting
15:29629415:G/A:1	FAM189A1	ENST00000261275		IntronicSNV	FALSE	not protein-affecting
15:29625491:G/T:1	FAM189A1	ENST00000261275		IntronicSNV	FALSE	not protein-affecting
15:29425124:T/C:1	FAM189A1	ENST00000261275		IntronicSNV	FALSE	not protein-affecting
15:28514275:C/A:1	HERC2	ENST00000261609		IntronicSNV	FALSE	not protein-affecting
15:28456250:G/T:1	HERC2	ENST00000261609	L2323I	Missense	FALSE	Functional Impact score not available
15:28202041:C/A:1	OCA2	ENST00000354638		IntronicSNV	FALSE	not protein-affecting
15:28189457:C/A:1	OCA2	ENST00000354638		IntronicSNV	FALSE	not protein-affecting
15:28117548:C/T:1	OCA2	ENST00000354638		IntronicSNV	FALSE	not protein-affecting
15:28110353:C/T:1	OCA2	ENST00000354638		IntronicSNV	FALSE	not protein-affecting
15:28050922:A/T:1	OCA2	ENST00000354638		IntronicSNV	FALSE	not protein-affecting
15:27595331:A/C:1	GABRG3	ENST00000333743		IntronicSNV	FALSE	not protein-affecting
15:27557603:AAA/-:1	GABRG3	ENST00000333743		IntronicBlockSubstitution	FALSE	not protein-affecting
15:27471698:C/T:1	GABRG3	ENST00000333743		IntronicSNV	FALSE	not protein-affecting
15:27273351:A/T:1	GABRG3	ENST00000333743		IntronicSNV	FALSE	not protein-affecting
15:27155405:G/T:1	GABRA5	ENST00000335625		IntronicSNV	FALSE	not protein-affecting
15:27146791:G/T:1	GABRA5	ENST00000335625		IntronicSNV	FALSE	not protein-affecting
15:26997430:A/T:1	GABRB3	ENST00000311550		IntronicSNV	FALSE	not protein-affecting
15:26997400:A/T:1	GABRB3	ENST00000311550		IntronicSNV	FALSE	not protein-affecting
15:26997396:A/T:1	GABRB3	ENST00000311550		IntronicSNV	FALSE	not protein-affecting
15:26916354:A/T:1	GABRB3	ENST00000311550		IntronicSNV	FALSE	not protein-affecting
15:26891358:G/C:1	GABRB3	ENST00000311550		IntronicSNV	FALSE	not protein-affecting
15:26838950:C/A:1	GABRB3	ENST00000311550		IntronicSNV	FALSE	not protein-affecting
15:26812814:G/A:1	GABRB3	ENST00000311550	T250I	Missense	FALSE	Functional Impact score not available
15:26801196:G/T:1	GABRB3	ENST00000311550		IntronicSNV	FALSE	not protein-affecting
15:26084068:G/T:1	ATP10A	ENST00000356865		IntronicSNV	FALSE	not protein-affecting
15:25960248:G/T:1	ATP10A	ENST00000356865		IntronicSNV	FALSE	not protein-affecting
15:22867626:T/A:1	TUBGCP5	ENST00000283645	I901N	Missense	FALSE	Functional Impact score not available
15:101754511:G/A:1	CHSY1	ENST00000254190		IntronicSNV	FALSE	not protein-affecting
15:101052788:G/T:1	CERS3	ENST00000284382		IntronicSNV	FALSE	not protein-affecting
15:100551596:G/C:1	ADAMTS17	ENST00000268070		IntronicSNV	FALSE	not protein-affecting
15:100257290:C/A:1	LYSMD4	ENST00000378904		5-UTRSNV	FALSE	not protein-affecting
15:100256824:C/G:1	LYSMD4	ENST00000378904	R60T	Missense	FALSE	Functional Impact score not available
15:100119425:G/T:1	MEF2A	ENST00000354410		IntronicSNV	FALSE	not protein-affecting
15:100112702:G/T:1	MEF2A	ENST00000354410		IntronicSNV	FALSE	not protein-affecting
14:99646851:C/T:1	BCL11B	ENST00000357195		IntronicSNV	FALSE	not protein-affecting
14:96945199:T/C:1	AK7	ENST00000267584		IntronicSNV	FALSE	not protein-affecting
14:95605828:T/A:1	DICER1	ENST00000343455		IntronicSNV	FALSE	not protein-affecting
14:94983100:G/C:1	SERPINA12	ENST00000341228		IntronicSNV	FALSE	not protein-affecting
14:94979118:G/T:1	SERPINA12	ENST00000341228		IntronicSNV	FALSE	not protein-affecting
14:94914163:T/A:1	SERPINA11	ENST00000334708		IntronicSNV	FALSE	not protein-affecting
14:94594902:T/G:1	IFI27L2	ENST00000238609	N50H	Missense	FALSE	Functional Impact score not available
14:94145791:G/C:1	UNC79	ENST00000256339		IntronicSNV	FALSE	not protein-affecting
14:94080124:TTTGGTTTGT/-:1	UNC79	ENST00000256339		IntronicBlockSubstitution	FALSE	not protein-affecting
14:94034786:G/A:1	UNC79	ENST00000256339		IntronicSNV	FALSE	not protein-affecting
14:93790858:G/A:1	BTBD7	ENST00000334746		IntronicSNV	FALSE	not protein-affecting
14:93733405:T/A:1	BTBD7	ENST00000334746		IntronicSNV	FALSE	not protein-affecting
14:93521686:G/A:1	ITPK1	ENST00000267615		IntronicSNV	FALSE	not protein-affecting
14:92822419:A/G:1	SLC24A4	ENST00000532405		IntronicSNV	FALSE	not protein-affecting
14:92813265:G/C:1	SLC24A4	ENST00000532405		IntronicSNV	FALSE	not protein-affecting
14:92456725:G/T:1	TRIP11	ENST00000267622		IntronicSNV	FALSE	not protein-affecting
14:91417486:A/C:1	RPS6KA5	ENST00000261991		IntronicSNV	FALSE	not protein-affecting
14:90630118:C/A:1	KCNK13	ENST00000282146		IntronicSNV	FALSE	not protein-affecting
14:90487504:C/A:1	TDP1	ENST00000335725		IntronicSNV	FALSE	not protein-affecting
14:89892882:G/T:1	FOXN3	ENST00000345097		IntronicSNV	FALSE	not protein-affecting
14:89747807:T/C:1	FOXN3	ENST00000345097		IntronicSNV	FALSE	not protein-affecting
14:89638985:G/T:1	FOXN3	ENST00000345097		IntronicSNV	FALSE	not protein-affecting
14:89232924:C/T:1	EML5	ENST00000554922		IntronicSNV	FALSE	not protein-affecting
14:89123949:T/A:1	EML5	ENST00000554922		IntronicSNV	FALSE	not protein-affecting
14:88948483:A/G:1	PTPN21	ENST00000556564		IntronicSNV	FALSE	not protein-affecting
14:88745798:A/T:1	KCNK10	ENST00000319231		IntronicSNV	FALSE	not protein-affecting
14:81655487:G/C:1	GTF2A1	ENST00000553612		IntronicSNV	FALSE	not protein-affecting
14:81575543:G/A:1	TSHR	ENST00000541158		IntronicSNV	FALSE	not protein-affecting
14:81541143:C/A:1	TSHR	ENST00000541158		IntronicSNV	FALSE	not protein-affecting
14:81392968:A/G:1	CEP128	ENST00000555265		IntronicSNV	FALSE	not protein-affecting
14:81073320:C/T:1	CEP128	ENST00000555265		IntronicSNV	FALSE	not protein-affecting
14:81052593:C/G:1	CEP128	ENST00000555265		IntronicSNV	FALSE	not protein-affecting
14:80320141:A/C:1	NRXN3	ENST00000554719		IntronicSNV	FALSE	not protein-affecting
14:80284676:G/A:1	NRXN3	ENST00000554719		IntronicSNV	FALSE	not protein-affecting
14:80027897:G/T:1	NRXN3	ENST00000554719		IntronicSNV	FALSE	not protein-affecting
14:79955810:G/T:1	NRXN3	ENST00000554719		IntronicSNV	FALSE	not protein-affecting
14:79911408:G/T:1	NRXN3	ENST00000554719		IntronicSNV	FALSE	not protein-affecting
14:79911407:G/A:1	NRXN3	ENST00000554719		IntronicSNV	FALSE	not protein-affecting
14:79698945:G/T:1	NRXN3	ENST00000554719		IntronicSNV	FALSE	not protein-affecting
14:79500731:G/T:1	NRXN3	ENST00000554719		IntronicSNV	FALSE	not protein-affecting
14:79357334:A/T:1	NRXN3	ENST00000554719		IntronicSNV	FALSE	not protein-affecting
14:78925224:C/T:1	NRXN3	ENST00000554719		IntronicSNV	FALSE	not protein-affecting
14:77914544:T/A:1	VIPAS39	ENST00000553888		IntronicSNV	FALSE	not protein-affecting
14:77768425:C/A:1	POMT2	ENST00000261534		IntronicSNV	FALSE	not protein-affecting
14:77687104:C/T:1	TMEM63C	ENST00000298351		IntronicSNV	FALSE	not protein-affecting
14:77243473:G/A:1	VASH1	ENST00000167106		IntronicSNV	FALSE	not protein-affecting
14:77229521:G/A:1	VASH1	ENST00000167106		IntronicSNV	FALSE	not protein-affecting
14:76535226:C/G:1	IFT43	ENST00000238628		IntronicSNV	FALSE	not protein-affecting
14:76486670:C/A:1	IFT43	ENST00000238628		IntronicSNV	FALSE	not protein-affecting
14:76417082:G/T:1	TTLL5	ENST00000298832		IntronicSNV	FALSE	not protein-affecting
14:76147738:C/A:1	TTLL5	ENST00000298832		IntronicSNV	FALSE	not protein-affecting
14:75908824:T/G:1	JDP2	ENST00000267569		IntronicSNV	FALSE	not protein-affecting
14:74757982:T/A:1	ABCD4	ENST00000356924		IntronicSNV	FALSE	not protein-affecting
14:74707806:G/A:1	VSX2	ENST00000261980		IntronicSNV	FALSE	not protein-affecting
14:74515443:C/G:1	BBOF1	ENST00000394009		IntronicSNV	FALSE	not protein-affecting
14:73490662:T/G:1	ZFYVE1	ENST00000556143		IntronicSNV	FALSE	not protein-affecting
14:73220013:G/T:1	DPF3	ENST00000541685	P87Q	Missense	FALSE	Functional Impact score not available
14:73205904:C/G:1	DPF3	ENST00000541685		IntronicSNV	FALSE	not protein-affecting
14:73136834:G/T:1	DPF3	ENST00000541685		3-UTRSNV	FALSE	not protein-affecting
14:72744071:C/T:1	RGS6	ENST00000553525		IntronicSNV	FALSE	not protein-affecting
14:72736365:C/T:1	RGS6	ENST00000553525		IntronicSNV	FALSE	not protein-affecting
14:72612640:A/T:1	RGS6	ENST00000553525		IntronicSNV	FALSE	not protein-affecting
14:72611932:G/C:1	RGS6	ENST00000553525		IntronicSNV	FALSE	not protein-affecting
14:72566343:A/T:1	RGS6	ENST00000553525		IntronicSNV	FALSE	not protein-affecting
14:72163415:G/A:1	SIPA1L1	ENST00000555818		IntronicSNV	FALSE	not protein-affecting
14:72014720:A/G:1	SIPA1L1	ENST00000555818		IntronicSNV	FALSE	not protein-affecting
14:71058482:C/T:1	MED6	ENST00000256379		IntronicSNV	FALSE	not protein-affecting
14:70825285:C/G:1	COX16	ENST00000389912		IntronicSNV	FALSE	not protein-affecting
14:70593349:T/A:1	SLC8A3	ENST00000381269		IntronicSNV	FALSE	not protein-affecting
14:70464134:C/T:1	SMOC1	ENST00000361956		IntronicSNV	FALSE	not protein-affecting
14:70390062:A/T:1	SMOC1	ENST00000361956		IntronicSNV	FALSE	not protein-affecting
14:70255988:A/T:1	SLC10A1	ENST00000216540		IntronicSNV	FALSE	not protein-affecting
14:69802462:G/A:1	GALNT16	ENST00000337827		IntronicSNV	FALSE	not protein-affecting
14:69733871:G/T:1	GALNT16	ENST00000337827		IntronicSNV	FALSE	not protein-affecting
14:68618323:G/T:1	RAD51B	ENST00000487270		IntronicSNV	FALSE	not protein-affecting
14:67382764:C/A:1	GPHN	ENST00000478722	P145Q	Missense	FALSE	Functional Impact score not available
14:67344326:C/A:1	GPHN	ENST00000478722		IntronicSNV	FALSE	not protein-affecting
14:67270912:G/C:1	GPHN	ENST00000478722		IntronicSNV	FALSE	not protein-affecting
14:66996773:C/T:1	GPHN	ENST00000478722		IntronicSNV	FALSE	not protein-affecting
14:66457704:C/A:1	AL391261.2	ENST00000554907		IntronicSNV	FALSE	not protein-affecting
14:66447261:G/T:1	AL391261.2	ENST00000554907		IntronicSNV	FALSE	not protein-affecting
14:66165131:T/A:1	FUT8	ENST00000360689		IntronicSNV	FALSE	not protein-affecting
14:66155509:C/G:1	FUT8	ENST00000360689		IntronicSNV	FALSE	not protein-affecting
14:64880176:G/T:1	MTHFD1	ENST00000555709		IntronicSNV	FALSE	not protein-affecting
14:64551022:T/C:1	SYNE2	ENST00000358025		IntronicSNV	FALSE	not protein-affecting
14:63872901:G/C:1	PPP2R5E	ENST00000337537		IntronicSNV	FALSE	not protein-affecting
14:63726519:G/C:1	RHOJ	ENST00000316754		IntronicSNV	FALSE	not protein-affecting
14:63356669:C/T:1	KCNH5	ENST00000322893		IntronicSNV	FALSE	not protein-affecting
14:62561834:G/A:1	SYT16	ENST00000430451		IntronicSNV	FALSE	not protein-affecting
14:62516146:C/G:1	SYT16	ENST00000430451		IntronicSNV	FALSE	not protein-affecting
14:62501539:G/T:1	SYT16	ENST00000430451		IntronicSNV	FALSE	not protein-affecting
14:61814188:G/C:1	PRKCH	ENST00000332981		IntronicSNV	FALSE	not protein-affecting
14:61811126:GAGTGCCAGGTA/-:1	PRKCH	ENST00000332981		IntronicBlockSubstitution	FALSE	not protein-affecting
14:60458113:C/G:1	LRRC9	ENST00000445360		IntronicSNV	FALSE	not protein-affecting
14:60333726:C/T:1	RTN1	ENST00000267484		IntronicSNV	FALSE	not protein-affecting
14:60283998:T/C:1	RTN1	ENST00000267484		IntronicSNV	FALSE	not protein-affecting
14:60172573:G/A:1	RTN1	ENST00000267484		IntronicSNV	FALSE	not protein-affecting
14:60096817:A/C:1	RTN1	ENST00000267484		IntronicSNV	FALSE	not protein-affecting
14:60002849:C/A:1	CCDC175	ENST00000537690		IntronicSNV	FALSE	not protein-affecting
14:59998723:C/T:1	CCDC175	ENST00000537690		IntronicSNV	FALSE	not protein-affecting
14:58469330:C/T:1	ARMH4	ENST00000267485		3-UTRSNV	FALSE	not protein-affecting
14:57736049:T/G:1	AP5M1	ENST00000261558	V6G	Missense	FALSE	Functional Impact score not available
14:55849323:C/A:1	ATG14	ENST00000247178		IntronicSNV	FALSE	not protein-affecting
14:55444163:A/G:1	WDHD1	ENST00000360586		IntronicSNV	FALSE	not protein-affecting
14:54979807:G/A:1	CGRRF1	ENST00000216420		IntronicSNV	FALSE	not protein-affecting
14:53584575:G/T:1	DDHD1	ENST00000323669		IntronicSNV	FALSE	not protein-affecting
14:53203835:A/G:1	STYX	ENST00000354586		IntronicSNV	FALSE	not protein-affecting
14:52496964:G/C:1	NID2	ENST00000216286		IntronicSNV	FALSE	not protein-affecting
14:52172539:G/T:1	FRMD6	ENST00000395718		IntronicSNV	FALSE	not protein-affecting
14:51544552:T/C:1	TRIM9	ENST00000298355		IntronicSNV	FALSE	not protein-affecting
14:51505165:T/A:1	TRIM9	ENST00000298355		IntronicSNV	FALSE	not protein-affecting
14:51048435:G/C:1	ATL1	ENST00000358385		IntronicSNV	FALSE	not protein-affecting
14:50936308:T/A:1	MAP4K5	ENST00000013125		IntronicSNV	FALSE	not protein-affecting
14:50895676:T/G:1	MAP4K5	ENST00000013125		IntronicSNV	FALSE	not protein-affecting
14:50810054:G/A:1	CDKL1	ENST00000395834		IntronicSNV	FALSE	not protein-affecting
14:50178583:G/A:1	KLHDC1	ENST00000359332		IntronicSNV	FALSE	not protein-affecting
14:50151280:G/T:1	POLE2	ENST00000216367		IntronicSNV	FALSE	not protein-affecting
14:48132478:A/T:1	MDGA2	ENST00000399232		IntronicSNV	FALSE	not protein-affecting
14:48097556:G/A:1	MDGA2	ENST00000399232		IntronicSNV	FALSE	not protein-affecting
14:48073393:C/T:1	MDGA2	ENST00000399232		IntronicSNV	FALSE	not protein-affecting
14:47973301:G/A:1	MDGA2	ENST00000399232		IntronicSNV	FALSE	not protein-affecting
14:47924581:C/T:1	MDGA2	ENST00000399232		IntronicSNV	FALSE	not protein-affecting
14:47833295:G/T:1	MDGA2	ENST00000399232		IntronicSNV	FALSE	not protein-affecting
14:47784039:C/T:1	MDGA2	ENST00000399232		IntronicSNV	FALSE	not protein-affecting
14:47720826:C/A:1	MDGA2	ENST00000399232		IntronicSNV	FALSE	not protein-affecting
14:47622634:C/T:1	MDGA2	ENST00000399232		IntronicSNV	FALSE	not protein-affecting
14:47602546:G/A:1	MDGA2	ENST00000399232		IntronicSNV	FALSE	not protein-affecting
14:47565903:T/C:1	MDGA2	ENST00000399232		IntronicSNV	FALSE	not protein-affecting
14:47504991:A/T:1	MDGA2	ENST00000399232		IntronicSNV	FALSE	not protein-affecting
14:47409963:G/T:1	MDGA2	ENST00000399232		IntronicSNV	FALSE	not protein-affecting
14:47315215:G/T:1	MDGA2	ENST00000399232		IntronicSNV	FALSE	not protein-affecting
14:42884592:G/C:1	AL450442.1	ENST00000554042		IntronicSNV	FALSE	not protein-affecting
14:42368086:G/A:1	LRFN5	ENST00000298119		IntronicSNV	FALSE	not protein-affecting
14:42252101:T/G:1	LRFN5	ENST00000298119		IntronicSNV	FALSE	not protein-affecting
14:37730422:T/C:1	MIPOL1	ENST00000327441		IntronicSNV	FALSE	not protein-affecting
14:37609962:A/G:1	SLC25A21	ENST00000331299		IntronicSNV	FALSE	not protein-affecting
14:37547917:A/G:1	SLC25A21	ENST00000331299		IntronicSNV	FALSE	not protein-affecting
14:37523546:G/C:1	SLC25A21	ENST00000331299		IntronicSNV	FALSE	not protein-affecting
14:37337793:C/T:1	SLC25A21	ENST00000331299		IntronicSNV	FALSE	not protein-affecting
14:37337692:G/T:1	SLC25A21	ENST00000331299		IntronicSNV	FALSE	not protein-affecting
14:37306581:G/A:1	SLC25A21	ENST00000331299		IntronicSNV	FALSE	not protein-affecting
14:37232266:A/G:1	SLC25A21	ENST00000331299		IntronicSNV	FALSE	not protein-affecting
14:37156117:G/T:1	SLC25A21	ENST00000331299		IntronicSNV	FALSE	not protein-affecting
14:36261259:G/T:1	RALGAPA1	ENST00000307138		IntronicSNV	FALSE	not protein-affecting
14:36248855:G/C:1	RALGAPA1	ENST00000307138		IntronicSNV	FALSE	not protein-affecting
14:36086682:G/T:1	RALGAPA1	ENST00000307138		IntronicSNV	FALSE	not protein-affecting
14:35597507:G/T:1	KIAA0391	ENST00000534898		IntronicSNV	FALSE	not protein-affecting
14:34998374:A/T:1	EAPP	ENST00000250454		IntronicSNV	FALSE	not protein-affecting
14:34249976:G/C:1	NPAS3	ENST00000356141		IntronicSNV	FALSE	not protein-affecting
14:34066035:A/G:1	NPAS3	ENST00000356141		IntronicSNV	FALSE	not protein-affecting
14:34007939:T/G:1	NPAS3	ENST00000356141		IntronicSNV	FALSE	not protein-affecting
14:33747377:C/T:1	NPAS3	ENST00000356141		IntronicSNV	FALSE	not protein-affecting
14:33735945:A/G:1	NPAS3	ENST00000356141		IntronicSNV	FALSE	not protein-affecting
14:33725622:C/A:1	NPAS3	ENST00000356141		IntronicSNV	FALSE	not protein-affecting
14:33672142:G/A:1	NPAS3	ENST00000356141		IntronicSNV	FALSE	not protein-affecting
14:33551180:C/A:1	NPAS3	ENST00000356141		IntronicSNV	FALSE	not protein-affecting
14:33503824:T/G:1	NPAS3	ENST00000356141		IntronicSNV	FALSE	not protein-affecting
14:33256466:A/G:1	AKAP6	ENST00000280979		IntronicSNV	FALSE	not protein-affecting
14:33229186:T/A:1	AKAP6	ENST00000280979		IntronicSNV	FALSE	not protein-affecting
14:33059371:G/T:1	AKAP6	ENST00000280979		IntronicSNV	FALSE	not protein-affecting
14:32312029:A/C:1	NUBPL	ENST00000281081		IntronicSNV	FALSE	not protein-affecting
14:32292290:T/C:1	NUBPL	ENST00000281081		IntronicSNV	FALSE	not protein-affecting
14:32210361:G/A:1	NUBPL	ENST00000281081		IntronicSNV	FALSE	not protein-affecting
14:32174502:A/G:1	NUBPL	ENST00000281081		IntronicSNV	FALSE	not protein-affecting
14:32118308:C/G:1	NUBPL	ENST00000281081		IntronicSNV	FALSE	not protein-affecting
14:31866629:C/T:1	HEATR5A	ENST00000543095		IntronicSNV	FALSE	not protein-affecting
14:31615288:T/C:1	HECTD1	ENST00000399332		IntronicSNV	FALSE	not protein-affecting
14:31537650:A/G:1	AP4S1	ENST00000216366		IntronicSNV	FALSE	not protein-affecting
14:31398369:G/T:1	STRN3	ENST00000357479		IntronicSNV	FALSE	not protein-affecting
14:31182283:G/T:1	SCFD1	ENST00000458591		IntronicSNV	FALSE	not protein-affecting
14:31047874:G/A:1	G2E3	ENST00000206595		IntronicSNV	FALSE	not protein-affecting
14:30341982:A/G:1	PRKD1	ENST00000331968		IntronicSNV	FALSE	not protein-affecting
14:30210524:A/T:1	PRKD1	ENST00000331968		IntronicSNV	FALSE	not protein-affecting
14:30197911:T/G:1	PRKD1	ENST00000331968		IntronicSNV	FALSE	not protein-affecting
14:30166338:C/A:1	PRKD1	ENST00000331968		IntronicSNV	FALSE	not protein-affecting
14:27006319:G/A:1	NOVA1	ENST00000539517		IntronicSNV	FALSE	not protein-affecting
14:26967501:T/A:1	NOVA1	ENST00000539517		IntronicSNV	FALSE	not protein-affecting
14:26948477:G/T:1	NOVA1	ENST00000539517		IntronicSNV	FALSE	not protein-affecting
14:26947732:C/T:1	NOVA1	ENST00000539517		IntronicSNV	FALSE	not protein-affecting
14:26947731:C/A:1	NOVA1	ENST00000539517		IntronicSNV	FALSE	not protein-affecting
14:26947730:G/A:1	NOVA1	ENST00000539517		IntronicSNV	FALSE	not protein-affecting
14:24874480:G/T:1	NYNRIN	ENST00000382554		IntronicSNV	FALSE	not protein-affecting
14:24575936:A/T:1	NRL	ENST00000561028		IntronicSNV	FALSE	not protein-affecting
14:23460977:C/G:1	C14orf93	ENST00000299088		IntronicSNV	FALSE	not protein-affecting
14:23315295:G/A:1	MMP14	ENST00000311852		3-UTRSNV	FALSE	not protein-affecting
14:23276052:C/G:1	SLC7A7	ENST00000397532		IntronicSNV	FALSE	not protein-affecting
14:21829307:T/C:1	SUPT16H	ENST00000216297	N620S	Missense	FALSE	Functional Impact score not available
14:106384938:G/T:1	KIAA0125	ENST00000429431		IntronicSNV	FALSE	not protein-affecting
14:104634281:G/A:1	KIF26A	ENST00000423312		IntronicSNV	FALSE	not protein-affecting
14:103852200:GGCCCGGGCCA/-:1	MARK3	ENST00000429436		5-UTRBlockSubstitution	FALSE	not protein-affecting
14:103458028:C/T:1	CDC42BPB	ENST00000361246		IntronicSNV	FALSE	not protein-affecting
14:103297160:C/G:1	TRAF3	ENST00000560371		IntronicSNV	FALSE	not protein-affecting
14:102861653:G/A:1	TECPR2	ENST00000359520		IntronicSNV	FALSE	not protein-affecting
14:102376802:T/C:1	PPP2R5C	ENST00000422945		IntronicSNV	FALSE	not protein-affecting
14:102361645:A/T:1	PPP2R5C	ENST00000422945		IntronicSNV	FALSE	not protein-affecting
14:102241358:G/C:1	PPP2R5C	ENST00000422945		IntronicSNV	FALSE	not protein-affecting
14:100114192:T/C:1	HHIPL1	ENST00000330710		IntronicSNV	FALSE	not protein-affecting
14:100069246:G/C:1	CCDC85C	ENST00000380243		IntronicSNV	FALSE	not protein-affecting
14:100015104:G/A:1	CCDC85C	ENST00000380243		IntronicSNV	FALSE	not protein-affecting
13:99884374:A/G:1	UBAC2	ENST00000403766		IntronicSNV	FALSE	not protein-affecting
13:98980917:T/C:1	FARP1	ENST00000319562		IntronicSNV	FALSE	not protein-affecting
13:98655235:T/C:1	IPO5	ENST00000261574	Y499H	Missense	FALSE	Functional Impact score not available
13:98650106:T/G:1	IPO5	ENST00000261574		IntronicSNV	FALSE	not protein-affecting
13:97374086:A/T:1	HS6ST3	ENST00000376705		IntronicSNV	FALSE	not protein-affecting
13:97294702:G/T:1	HS6ST3	ENST00000376705		IntronicSNV	FALSE	not protein-affecting
13:96932988:C/T:1	HS6ST3	ENST00000376705		IntronicSNV	FALSE	not protein-affecting
13:96919215:T/C:1	HS6ST3	ENST00000376705		IntronicSNV	FALSE	not protein-affecting
13:96850178:G/A:1	HS6ST3	ENST00000376705		IntronicSNV	FALSE	not protein-affecting
13:96842424:T/A:1	HS6ST3	ENST00000376705		IntronicSNV	FALSE	not protein-affecting
13:94897002:T/G:1	GPC6	ENST00000377047		IntronicSNV	FALSE	not protein-affecting
13:94203540:C/A:1	GPC6	ENST00000377047		IntronicSNV	FALSE	not protein-affecting
13:93962095:A/C:1	GPC6	ENST00000377047		IntronicSNV	FALSE	not protein-affecting
13:93454285:GTCCTA/-:1	GPC5	ENST00000377067		IntronicBlockSubstitution	FALSE	not protein-affecting
13:93450065:C/T:1	GPC5	ENST00000377067		IntronicSNV	FALSE	not protein-affecting
13:93328253:A/T:1	GPC5	ENST00000377067		IntronicSNV	FALSE	not protein-affecting
13:93318359:C/A:1	GPC5	ENST00000377067		IntronicSNV	FALSE	not protein-affecting
13:93304361:T/G:1	GPC5	ENST00000377067		IntronicSNV	FALSE	not protein-affecting
13:93080980:C/A:1	GPC5	ENST00000377067		IntronicSNV	FALSE	not protein-affecting
13:93040957:G/C:1	GPC5	ENST00000377067		IntronicSNV	FALSE	not protein-affecting
13:93009809:C/A:1	GPC5	ENST00000377067		IntronicSNV	FALSE	not protein-affecting
13:93006291:G/C:1	GPC5	ENST00000377067		IntronicSNV	FALSE	not protein-affecting
13:92984780:G/T:1	GPC5	ENST00000377067		IntronicSNV	FALSE	not protein-affecting
13:92982256:A/C:1	GPC5	ENST00000377067		IntronicSNV	FALSE	not protein-affecting
13:92752309:AGCGTAAACTCCTGCCAACAGTC/-:1	GPC5	ENST00000377067		IntronicBlockSubstitution	FALSE	not protein-affecting
13:92742938:C/A:1	GPC5	ENST00000377067		IntronicSNV	FALSE	not protein-affecting
13:92694958:AAATTGTGACTCATGCGCAAGAAAA/-:1	GPC5	ENST00000377067		IntronicBlockSubstitution	FALSE	not protein-affecting
13:92693701:C/A:1	GPC5	ENST00000377067		IntronicSNV	FALSE	not protein-affecting
13:92461481:T/C:1	GPC5	ENST00000377067		IntronicSNV	FALSE	not protein-affecting
13:92422211:C/T:1	GPC5	ENST00000377067		IntronicSNV	FALSE	not protein-affecting
13:92309339:G/C:1	GPC5	ENST00000377067		IntronicSNV	FALSE	not protein-affecting
13:92285504:T/C:1	GPC5	ENST00000377067		IntronicSNV	FALSE	not protein-affecting
13:92074390:T/A:1	GPC5	ENST00000377067		IntronicSNV	FALSE	not protein-affecting
13:78314382:C/G:1	SLAIN1	ENST00000488699		IntronicSNV	FALSE	not protein-affecting
13:76172729:C/T:1	UCHL3	ENST00000377595		IntronicSNV	FALSE	not protein-affecting
13:75916973:G/T:1	TBC1D4	ENST00000377636		IntronicSNV	FALSE	not protein-affecting
13:74541655:T/G:1	KLF12	ENST00000377669		IntronicSNV	FALSE	not protein-affecting
13:74297280:G/T:1	KLF12	ENST00000377669		IntronicSNV	FALSE	not protein-affecting
13:72413388:A/G:1	DACH1	ENST00000305425		IntronicSNV	FALSE	not protein-affecting
13:72340887:A/G:1	DACH1	ENST00000305425		IntronicSNV	FALSE	not protein-affecting
13:70676606:G/A:1	KLHL1	ENST00000377844		IntronicSNV	FALSE	not protein-affecting
13:67413350:G/T:1	PCDH9	ENST00000544246		IntronicSNV	FALSE	not protein-affecting
13:66916128:A/G:1	PCDH9	ENST00000544246		IntronicSNV	FALSE	not protein-affecting
13:61998632:A/T:1	AL592490.1	ENST00000409186		IntronicSNV	FALSE	not protein-affecting
13:52678376:G/C:1	NEK5	ENST00000355568		IntronicSNV	FALSE	not protein-affecting
13:52666900:T/C:1	NEK5	ENST00000355568		IntronicSNV	FALSE	not protein-affecting
13:52366738:G/A:1	DHRS12	ENST00000280056		IntronicSNV	FALSE	not protein-affecting
13:52207341:C/G:1	WDFY2	ENST00000298125		IntronicSNV	FALSE	not protein-affecting
13:51836267:C/T:1	FAM124A	ENST00000280057		IntronicSNV	FALSE	not protein-affecting
13:51813014:A/T:1	FAM124A	ENST00000280057		IntronicSNV	FALSE	not protein-affecting
13:51344096:G/A:1	DLEU7	ENST00000400393		IntronicSNV	FALSE	not protein-affecting
13:50131139:G/A:1	RCBTB1	ENST00000378302		IntronicSNV	FALSE	not protein-affecting
13:49027591:G/A:1	RB1	ENST00000267163		IntronicSNV	FALSE	not protein-affecting
13:48901242:C/G:1	RB1	ENST00000267163		IntronicSNV	FALSE	not protein-affecting
13:48826794:T/C:1	ITM2B	ENST00000378565		IntronicSNV	FALSE	not protein-affecting
13:46811835:G/T:1	LRRC63	ENST00000595396		IntronicSNV	FALSE	not protein-affecting
13:46809818:A/G:1	LRRC63	ENST00000595396		IntronicSNV	FALSE	not protein-affecting
13:46734981:T/G:1	LCP1	ENST00000398576		IntronicSNV	FALSE	not protein-affecting
13:46628611:G/T:1	CPB2	ENST00000181383		IntronicSNV	FALSE	not protein-affecting
13:46051802:G/T:1	COG3	ENST00000349995		IntronicSNV	FALSE	not protein-affecting
13:45079185:C/A:1	TSC22D1	ENST00000458659		IntronicSNV	FALSE	not protein-affecting
13:44423944:T/A:1	CCDC122	ENST00000444614		IntronicSNV	FALSE	not protein-affecting
13:43856659:G/A:1	ENOX1	ENST00000261488		IntronicSNV	FALSE	not protein-affecting
13:42854344:C/T:1	AKAP11	ENST00000025301		IntronicSNV	FALSE	not protein-affecting
13:42852640:G/T:1	AKAP11	ENST00000025301		IntronicSNV	FALSE	not protein-affecting
13:42645919:A/T:1	DGKH	ENST00000337343		IntronicSNV	FALSE	not protein-affecting
13:42396734:A/T:1	VWA8	ENST00000379310		IntronicSNV	FALSE	not protein-affecting
13:41810818:G/C:1	MTRF1	ENST00000379477		IntronicSNV	FALSE	not protein-affecting
13:41794801:G/T:1	MTRF1	ENST00000379477		IntronicSNV	FALSE	not protein-affecting
13:41532207:A/G:1	ELF1	ENST00000239882		IntronicSNV	FALSE	not protein-affecting
13:39953656:A/G:1	LHFPL6	ENST00000379589		IntronicSNV	FALSE	not protein-affecting
13:39603653:C/G:1	PROSER1	ENST00000352251		IntronicSNV	FALSE	not protein-affecting
13:39371434:C/G:1	FREM2	ENST00000280481		IntronicSNV	FALSE	not protein-affecting
13:38405666:G/T:1	TRPC4	ENST00000379681		IntronicSNV	FALSE	not protein-affecting
13:38298587:A/G:1	TRPC4	ENST00000379681		IntronicSNV	FALSE	not protein-affecting
13:38294194:A/G:1	TRPC4	ENST00000379681		IntronicSNV	FALSE	not protein-affecting
13:38225736:A/T:1	TRPC4	ENST00000379681		IntronicSNV	FALSE	not protein-affecting
13:37623504:G/T:1	SUPT20H	ENST00000350612		IntronicSNV	FALSE	not protein-affecting
13:37444217:G/A:1	SMAD9	ENST00000379826		IntronicSNV	FALSE	not protein-affecting
13:36700620:T/A:1	DCLK1	ENST00000255448		IntronicSNV	FALSE	not protein-affecting
13:36662611:A/C:1	DCLK1	ENST00000255448		IntronicSNV	FALSE	not protein-affecting
13:36485236:C/T:1	DCLK1	ENST00000255448		IntronicSNV	FALSE	not protein-affecting
13:36427479:T/G:1	DCLK1	ENST00000255448		IntronicSNV	FALSE	not protein-affecting
13:36408356:C/T:1	DCLK1	ENST00000255448		IntronicSNV	FALSE	not protein-affecting
13:36200686:A/T:1	NBEA	ENST00000400445		IntronicSNV	FALSE	not protein-affecting
13:36192877:A/T:1	NBEA	ENST00000400445		IntronicSNV	FALSE	not protein-affecting
13:36046776:C/A:1	NBEA	ENST00000400445		IntronicSNV	FALSE	not protein-affecting
13:36046775:T/A:1	NBEA	ENST00000400445		IntronicSNV	FALSE	not protein-affecting
13:36036495:G/T:1	NBEA	ENST00000400445		IntronicSNV	FALSE	not protein-affecting
13:36021519:C/A:1	NBEA	ENST00000400445		IntronicSNV	FALSE	not protein-affecting
13:36012149:C/A:1	NBEA	ENST00000400445		IntronicSNV	FALSE	not protein-affecting
13:35923678:C/A:1	NBEA	ENST00000400445		IntronicSNV	FALSE	not protein-affecting
13:35882667:A/G:1	NBEA	ENST00000400445		IntronicSNV	FALSE	not protein-affecting
13:35863135:A/T:1	NBEA	ENST00000400445		IntronicSNV	FALSE	not protein-affecting
13:35863134:G/T:1	NBEA	ENST00000400445		IntronicSNV	FALSE	not protein-affecting
13:35654676:GCTCAGCTGGAAGAAGAAAATATTTTT/-:1	NBEA	ENST00000400445		IntronicBlockSubstitution	FALSE	not protein-affecting
13:33736994:C/T:1	STARD13	ENST00000336934		IntronicSNV	FALSE	not protein-affecting
13:33605908:G/T:1	KL	ENST00000380099		IntronicSNV	FALSE	not protein-affecting
13:33603778:T/G:1	KL	ENST00000380099		IntronicSNV	FALSE	not protein-affecting
13:33591658:G/T:1	KL	ENST00000380099		IntronicSNV	FALSE	not protein-affecting
13:33109753:C/T:1	N4BP2L2	ENST00000399396		IntronicSNV	FALSE	not protein-affecting
13:32803024:G/C:1	FRY	ENST00000380250		IntronicSNV	FALSE	not protein-affecting
13:32685484:T/A:1	FRY	ENST00000380250		IntronicSNV	FALSE	not protein-affecting
13:32661483:C/T:1	FRY	ENST00000380250		IntronicSNV	FALSE	not protein-affecting
13:32642644:A/T:1	FRY	ENST00000380250		IntronicSNV	FALSE	not protein-affecting
13:30860805:G/C:1	KATNAL1	ENST00000380615		IntronicSNV	FALSE	not protein-affecting
13:30357636:T/C:1	UBL3	ENST00000380680		IntronicSNV	FALSE	not protein-affecting
13:30070033:C/T:1	MTUS2	ENST00000431530		IntronicSNV	FALSE	not protein-affecting
13:29982161:G/A:1	MTUS2	ENST00000431530		IntronicSNV	FALSE	not protein-affecting
13:29862282:C/G:1	MTUS2	ENST00000431530		IntronicSNV	FALSE	not protein-affecting
13:29651196:A/T:1	MTUS2	ENST00000431530		IntronicSNV	FALSE	not protein-affecting
13:29621573:A/T:1	MTUS2	ENST00000431530		IntronicSNV	FALSE	not protein-affecting
13:28943598:G/A:1	FLT1	ENST00000282397		IntronicSNV	FALSE	not protein-affecting
13:28840796:G/A:1	PAN3	ENST00000380958		IntronicSNV	FALSE	not protein-affecting
13:28651500:C/T:1	FLT3	ENST00000241453		IntronicSNV	FALSE	not protein-affecting
13:28616911:C/T:1	FLT3	ENST00000241453		IntronicSNV	FALSE	not protein-affecting
13:27828073:TAGAATTAAATAAC/-:1	RPL21	ENST00000311549		IntronicBlockSubstitution	FALSE	not protein-affecting
13:26412163:A/G:1	ATP8A2	ENST00000381655		IntronicSNV	FALSE	not protein-affecting
13:26251380:G/C:1	ATP8A2	ENST00000381655		IntronicSNV	FALSE	not protein-affecting
13:26157513:GTGAAAAAA/-:1	ATP8A2	ENST00000381655		IntronicBlockSubstitution	FALSE	not protein-affecting
13:26012279:G/C:1	ATP8A2	ENST00000381655		IntronicSNV	FALSE	not protein-affecting
13:25862029:G/C:1	MTMR6	ENST00000381801		5-UTRSNV	FALSE	not protein-affecting
13:25369063:C/T:1	RNF17	ENST00000255324		IntronicSNV	FALSE	not protein-affecting
13:24841671:G/A:1	SPATA13	ENST00000382108		IntronicSNV	FALSE	not protein-affecting
13:24813080:G/C:1	SPATA13	ENST00000382108		IntronicSNV	FALSE	not protein-affecting
13:24344390:A/T:1	MIPEP	ENST00000382172		IntronicSNV	FALSE	not protein-affecting
13:23972863:G/C:1	SACS	ENST00000382298		IntronicSNV	FALSE	not protein-affecting
13:23825069:G/T:1	SGCG	ENST00000218867		IntronicSNV	FALSE	not protein-affecting
13:23808591:T/C:1	SGCG	ENST00000218867		IntronicSNV	FALSE	not protein-affecting
13:22079884:C/G:1	MICU2	ENST00000382374		IntronicSNV	FALSE	not protein-affecting
13:21315294:G/A:1	EEF1AKMT1	ENST00000382758		IntronicSNV	FALSE	not protein-affecting
13:21251164:TCTAGCCATAATAAGTAC/-:1	IFT88	ENST00000319980		IntronicBlockSubstitution	FALSE	not protein-affecting
13:21065302:T/A:1	CRYL1	ENST00000298248		IntronicSNV	FALSE	not protein-affecting
13:20626250:C/A:1	ZMYM2	ENST00000456228		IntronicSNV	FALSE	not protein-affecting
13:19749447:C/T:1	TUBA3C	ENST00000400113		IntronicSNV	FALSE	not protein-affecting
13:114836104:G/A:1	RASA3	ENST00000334062		IntronicSNV	FALSE	not protein-affecting
13:114754676:C/G:1	RASA3	ENST00000334062		IntronicSNV	FALSE	not protein-affecting
13:114104979:G/C:1	ADPRHL1	ENST00000375418		IntronicSNV	FALSE	not protein-affecting
13:113779808:G/C:1	F10	ENST00000375559		IntronicSNV	FALSE	not protein-affecting
13:113688608:G/A:1	MCF2L	ENST00000535094		IntronicSNV	FALSE	not protein-affecting
13:113308792:C/A:1	C13orf35	ENST00000356049		IntronicSNV	FALSE	not protein-affecting
13:113049572:T/C:1	SPACA7	ENST00000283550		IntronicSNV	FALSE	not protein-affecting
13:113041911:G/T:1	SPACA7	ENST00000283550		IntronicSNV	FALSE	not protein-affecting
13:111991566:A/G:1	TEX29	ENST00000283547		IntronicSNV	FALSE	not protein-affecting
13:111990009:A/G:1	TEX29	ENST00000283547		IntronicSNV	FALSE	not protein-affecting
13:111116617:G/A:1	COL4A2	ENST00000360467		IntronicSNV	FALSE	not protein-affecting
13:111068460:C/A:1	COL4A2	ENST00000360467		IntronicSNV	FALSE	not protein-affecting
13:111011781:C/T:1	COL4A2	ENST00000360467		IntronicSNV	FALSE	not protein-affecting
13:110427922:C/A:1	IRS2	ENST00000375856		IntronicSNV	FALSE	not protein-affecting
13:109583340:G/A:1	MYO16	ENST00000356711		IntronicSNV	FALSE	not protein-affecting
13:109582173:A/G:1	MYO16	ENST00000356711		IntronicSNV	FALSE	not protein-affecting
13:109564322:A/T:1	MYO16	ENST00000356711		IntronicSNV	FALSE	not protein-affecting
13:109427475:C/A:1	MYO16	ENST00000356711		IntronicSNV	FALSE	not protein-affecting
13:109409866:G/A:1	MYO16	ENST00000356711		IntronicSNV	FALSE	not protein-affecting
13:109359589:C/A:1	MYO16	ENST00000356711		IntronicSNV	FALSE	not protein-affecting
13:109354723:G/T:1	MYO16	ENST00000356711		IntronicSNV	FALSE	not protein-affecting
13:108416155:C/A:1	FAM155A	ENST00000375915		IntronicSNV	FALSE	not protein-affecting
13:108268010:C/T:1	FAM155A	ENST00000375915		IntronicSNV	FALSE	not protein-affecting
13:108220758:C/A:1	FAM155A	ENST00000375915		IntronicSNV	FALSE	not protein-affecting
13:108094129:A/C:1	FAM155A	ENST00000375915		IntronicSNV	FALSE	not protein-affecting
13:107862694:C/G:1	FAM155A	ENST00000375915		IntronicSNV	FALSE	not protein-affecting
13:107857466:C/G:1	FAM155A	ENST00000375915		IntronicSNV	FALSE	not protein-affecting
13:107823590:C/T:1	FAM155A	ENST00000375915		IntronicSNV	FALSE	not protein-affecting
13:103277602:C/T:1	TPP2	ENST00000376065		IntronicSNV	FALSE	not protein-affecting
13:102945834:C/T:1	FGF14	ENST00000376131		IntronicSNV	FALSE	not protein-affecting
13:102907212:A/C:1	FGF14	ENST00000376131		IntronicSNV	FALSE	not protein-affecting
13:102748180:G/T:1	FGF14	ENST00000376131		IntronicSNV	FALSE	not protein-affecting
13:102709855:G/T:1	FGF14	ENST00000376131		IntronicSNV	FALSE	not protein-affecting
13:102709566:G/T:1	FGF14	ENST00000376131		IntronicSNV	FALSE	not protein-affecting
13:102667142:G/A:1	FGF14	ENST00000376131		IntronicSNV	FALSE	not protein-affecting
13:102481355:C/T:1	FGF14	ENST00000376131		IntronicSNV	FALSE	not protein-affecting
13:102454519:G/A:1	FGF14	ENST00000376131		IntronicSNV	FALSE	not protein-affecting
13:102422150:G/A:1	FGF14	ENST00000376131		IntronicSNV	FALSE	not protein-affecting
13:102297265:C/T:1	ITGBL1	ENST00000376180		IntronicSNV	FALSE	not protein-affecting
13:102191270:T/A:1	ITGBL1	ENST00000376180		IntronicSNV	FALSE	not protein-affecting
13:102010002:C/A:1	NALCN	ENST00000251127		IntronicSNV	FALSE	not protein-affecting
13:101992948:T/C:1	NALCN	ENST00000251127		IntronicSNV	FALSE	not protein-affecting
13:101931559:G/T:1	NALCN	ENST00000251127		IntronicSNV	FALSE	not protein-affecting
13:101848231:T/A:1	NALCN	ENST00000251127		IntronicSNV	FALSE	not protein-affecting
13:101796655:A/T:1	NALCN	ENST00000251127		IntronicSNV	FALSE	not protein-affecting
13:101168841:G/T:1	PCCA	ENST00000376285		IntronicSNV	FALSE	not protein-affecting
13:100886021:T/G:1	PCCA	ENST00000376285		IntronicSNV	FALSE	not protein-affecting
13:100785572:G/T:1	PCCA	ENST00000376285		IntronicSNV	FALSE	not protein-affecting
13:100487545:G/T:1	CLYBL	ENST00000376360		IntronicSNV	FALSE	not protein-affecting
13:100213932:TTA/-:1	TM9SF2	ENST00000376387		IntronicBlockSubstitution	FALSE	not protein-affecting
13:100201425:G/C:1	TM9SF2	ENST00000376387	G426A	Missense	FALSE	Functional Impact score not available
13:100031460:C/A:1	UBAC2	ENST00000403766		IntronicSNV	FALSE	not protein-affecting
12:99872352:T/C:1	ANKS1B	ENST00000547776		IntronicSNV	FALSE	not protein-affecting
12:99865843:T/A:1	ANKS1B	ENST00000547776		IntronicSNV	FALSE	not protein-affecting
12:9986475:C/T:1	KLRF1	ENST00000279544		IntronicSNV	FALSE	not protein-affecting
12:99847315:G/T:1	ANKS1B	ENST00000547776		IntronicSNV	FALSE	not protein-affecting
12:9982974:T/C:1	KLRF1	ENST00000279544		IntronicSNV	FALSE	not protein-affecting
12:99809679:T/C:1	ANKS1B	ENST00000547776		IntronicSNV	FALSE	not protein-affecting
12:99779407:A/T:1	ANKS1B	ENST00000547776		IntronicSNV	FALSE	not protein-affecting
12:99604249:T/C:1	ANKS1B	ENST00000547776		IntronicSNV	FALSE	not protein-affecting
12:99567507:C/A:1	ANKS1B	ENST00000547776		IntronicSNV	FALSE	not protein-affecting
12:99408689:C/A:1	ANKS1B	ENST00000547776		IntronicSNV	FALSE	not protein-affecting
12:99290363:C/T:1	ANKS1B	ENST00000547776		IntronicSNV	FALSE	not protein-affecting
12:99059430:G/C:1	APAF1	ENST00000551964	R352T	Missense	FALSE	Functional Impact score not available
12:99051672:C/G:1	APAF1	ENST00000551964		IntronicSNV	FALSE	not protein-affecting
12:96990947:C/G:1	CFAP54	ENST00000524981		IntronicSNV	FALSE	not protein-affecting
12:967790:G/T:1	WNK1	ENST00000315939		IntronicSNV	FALSE	not protein-affecting
12:96602160:T/G:1	ELK3	ENST00000228741		IntronicSNV	FALSE	not protein-affecting
12:96373906:G/T:1	HAL	ENST00000261208		IntronicSNV	FALSE	not protein-affecting
12:95490080:C/A:1	FGD6	ENST00000343958		IntronicSNV	FALSE	not protein-affecting
12:94993274:G/T:1	TMCC3	ENST00000261226		IntronicSNV	FALSE	not protein-affecting
12:94107272:C/A:1	CRADD	ENST00000542893		IntronicSNV	FALSE	not protein-affecting
12:93873069:G/C:1	MRPL42	ENST00000549982		IntronicSNV	FALSE	not protein-affecting
12:91498759:G/T:1	LUM	ENST00000266718		IntronicSNV	FALSE	not protein-affecting
12:908570:T/A:1	WNK1	ENST00000315939		IntronicSNV	FALSE	not protein-affecting
12:90010666:T/C:1	ATP2B1	ENST00000428670	P660P	Synonymous	FALSE	not protein-affecting
12:89998801:G/A:1	ATP2B1	ENST00000428670		IntronicSNV	FALSE	not protein-affecting
12:8805256:G/C:1	MFAP5	ENST00000359478		IntronicSNV	FALSE	not protein-affecting
12:86421626:A/T:1	MGAT4C	ENST00000332156		IntronicSNV	FALSE	not protein-affecting
12:85525424:C/A:1	LRRIQ1	ENST00000393217		IntronicSNV	FALSE	not protein-affecting
12:85504739:C/G:1	LRRIQ1	ENST00000393217		IntronicSNV	FALSE	not protein-affecting
12:83493841:G/A:1	TMTC2	ENST00000321196		IntronicSNV	FALSE	not protein-affecting
12:83288114:C/T:1	TMTC2	ENST00000321196		IntronicSNV	FALSE	not protein-affecting
12:83110753:G/A:1	TMTC2	ENST00000321196		IntronicSNV	FALSE	not protein-affecting
12:83109834:G/C:1	TMTC2	ENST00000321196		IntronicSNV	FALSE	not protein-affecting
12:8282992:A/G:1	CLEC4A	ENST00000229332		IntronicSNV	FALSE	not protein-affecting
12:81795792:A/C:1	PPFIA2	ENST00000549396		IntronicSNV	FALSE	not protein-affecting
12:81603125:T/C:1	ACSS3	ENST00000548058		IntronicSNV	FALSE	not protein-affecting
12:80970679:T/A:1	PTPRQ	ENST00000266688		IntronicSNV	FALSE	not protein-affecting
12:80918956:G/T:1	PTPRQ	ENST00000266688		IntronicSNV	FALSE	not protein-affecting
12:80732800:C/A:1	OTOGL	ENST00000458043		IntronicSNV	FALSE	not protein-affecting
12:80612508:C/G:1	OTOGL	ENST00000458043		IntronicSNV	FALSE	not protein-affecting
12:80222067:G/T:1	PPP1R12A	ENST00000450142		IntronicSNV	FALSE	not protein-affecting
12:79629497:A/T:1	SYT1	ENST00000261205		IntronicSNV	FALSE	not protein-affecting
12:79628240:G/C:1	SYT1	ENST00000261205		IntronicSNV	FALSE	not protein-affecting
12:79574268:T/A:1	SYT1	ENST00000261205		IntronicSNV	FALSE	not protein-affecting
12:79347661:G/-:1	SYT1	ENST00000261205		IntronicSNV	FALSE	not protein-affecting
12:7896794:C/A:1	CLEC4C	ENST00000542353		IntronicSNV	FALSE	not protein-affecting
12:78501043:C/A:1	NAV3	ENST00000536525		IntronicSNV	FALSE	not protein-affecting
12:78430774:G/A:1	NAV3	ENST00000536525		IntronicSNV	FALSE	not protein-affecting
12:76805080:G/T:1	OSBPL8	ENST00000261183		IntronicSNV	FALSE	not protein-affecting
12:76772413:C/A:1	OSBPL8	ENST00000261183		IntronicSNV	FALSE	not protein-affecting
12:7635699:G/T:1	CD163	ENST00000359156		IntronicSNV	FALSE	not protein-affecting
12:75683784:G/T:1	CAPS2	ENST00000409445		IntronicSNV	FALSE	not protein-affecting
12:75676488:T/A:1	CAPS2	ENST00000409445		IntronicSNV	FALSE	not protein-affecting
12:75601195:A/T:1	KCNC2	ENST00000549446	L190Q	Missense	FALSE	Functional Impact score not available
12:75498717:C/A:1	KCNC2	ENST00000549446		IntronicSNV	FALSE	not protein-affecting
12:75462611:C/A:1	KCNC2	ENST00000549446		IntronicSNV	FALSE	not protein-affecting
12:75434218:T/C:1	KCNC2	ENST00000549446		3-UTRSNV	FALSE	not protein-affecting
12:7472524:G/T:1	ACSM4	ENST00000399422		IntronicSNV	FALSE	not protein-affecting
12:7471980:G/T:1	ACSM4	ENST00000399422		IntronicSNV	FALSE	not protein-affecting
12:731372:G/A:1	NINJ2	ENST00000305108		IntronicSNV	FALSE	not protein-affecting
12:73021934:T/G:1	TRHDE	ENST00000261180		IntronicSNV	FALSE	not protein-affecting
12:72781999:A/C:1	TRHDE	ENST00000261180		IntronicSNV	FALSE	not protein-affecting
12:72735800:T/A:1	TRHDE	ENST00000261180		IntronicSNV	FALSE	not protein-affecting
12:7257025:G/C:1	C1RL	ENST00000266542		IntronicSNV	FALSE	not protein-affecting
12:72300380:A/G:1	TBC1D15	ENST00000550746		IntronicSNV	FALSE	not protein-affecting
12:72063044:T/C:1	THAP2	ENST00000308086		IntronicSNV	FALSE	not protein-affecting
12:71923982:G/C:1	LGR5	ENST00000266674		IntronicSNV	FALSE	not protein-affecting
12:71686568:A/T:1	TSPAN8	ENST00000393330		IntronicSNV	FALSE	not protein-affecting
12:71646433:C/T:1	TSPAN8	ENST00000393330		IntronicSNV	FALSE	not protein-affecting
12:71594698:C/A:1	TSPAN8	ENST00000393330		IntronicSNV	FALSE	not protein-affecting
12:71527006:G/T:1	TSPAN8	ENST00000393330		IntronicSNV	FALSE	not protein-affecting
12:71526989:G/C:1	TSPAN8	ENST00000393330		IntronicSNV	FALSE	not protein-affecting
12:71226105:C/T:1	PTPRR	ENST00000283228		IntronicSNV	FALSE	not protein-affecting
12:71169706:T/C:1	PTPRR	ENST00000283228		IntronicSNV	FALSE	not protein-affecting
12:71098582:A/G:1	PTPRR	ENST00000283228		IntronicSNV	FALSE	not protein-affecting
12:70713337:C/G:1	CNOT2	ENST00000229195		IntronicSNV	FALSE	not protein-affecting
12:70307007:G/C:1	MYRFL	ENST00000552032		IntronicSNV	FALSE	not protein-affecting
12:70290989:T/C:1	MYRFL	ENST00000552032	L86P	Missense	FALSE	Functional Impact score not available
12:6900382:G/T:1	CD4	ENST00000011653		IntronicSNV	FALSE	not protein-affecting
12:66998294:C/G:1	GRIP1	ENST00000398016		IntronicSNV	FALSE	not protein-affecting
12:66904841:C/A:1	GRIP1	ENST00000398016		IntronicSNV	FALSE	not protein-affecting
12:66892872:G/T:1	GRIP1	ENST00000398016		IntronicSNV	FALSE	not protein-affecting
12:66763985:C/T:1	GRIP1	ENST00000398016		IntronicSNV	FALSE	not protein-affecting
12:66589368:T/A:1	IRAK3	ENST00000261233		IntronicSNV	FALSE	not protein-affecting
12:65736163:A/T:1	MSRB3	ENST00000355192		IntronicSNV	FALSE	not protein-affecting
12:65134556:C/A:1	GNS	ENST00000258145		IntronicSNV	FALSE	not protein-affecting
12:65088505:T/G:1	RASSF3	ENST00000542104		IntronicSNV	FALSE	not protein-affecting
12:65004627:A/T:1	RASSF3	ENST00000542104		IntronicSNV	FALSE	not protein-affecting
12:64858549:A/G:1	TBK1	ENST00000331710		IntronicSNV	FALSE	not protein-affecting
12:64805163:TCTTTCATT/-:1	XPOT	ENST00000332707		IntronicBlockSubstitution	FALSE	not protein-affecting
12:64718537:A/G:1	C12orf56	ENST00000333722		IntronicSNV	FALSE	not protein-affecting
12:64700388:A/T:1	C12orf56	ENST00000333722		IntronicSNV	FALSE	not protein-affecting
12:64670564:A/T:1	C12orf56	ENST00000333722		IntronicSNV	FALSE	not protein-affecting
12:64662079:C/G:1	C12orf56	ENST00000333722		IntronicSNV	FALSE	not protein-affecting
12:64607004:G/T:1	C12orf66	ENST00000398055		IntronicSNV	FALSE	not protein-affecting
12:64338923:G/A:1	SRGAP1	ENST00000355086		IntronicSNV	FALSE	not protein-affecting
12:63306068:C/A:1	PPM1H	ENST00000228705		IntronicSNV	FALSE	not protein-affecting
12:63163450:G/C:1	PPM1H	ENST00000228705		IntronicSNV	FALSE	not protein-affecting
12:62895877:G/A:1	MON2	ENST00000393632		IntronicSNV	FALSE	not protein-affecting
12:62584021:G/T:1	FAM19A2	ENST00000416284		IntronicSNV	FALSE	not protein-affecting
12:62508479:G/T:1	FAM19A2	ENST00000416284		IntronicSNV	FALSE	not protein-affecting
12:62423786:C/T:1	FAM19A2	ENST00000416284		IntronicSNV	FALSE	not protein-affecting
12:62399269:G/C:1	FAM19A2	ENST00000416284		IntronicSNV	FALSE	not protein-affecting
12:62239209:A/G:1	FAM19A2	ENST00000416284		IntronicSNV	FALSE	not protein-affecting
12:62192214:G/C:1	FAM19A2	ENST00000416284		IntronicSNV	FALSE	not protein-affecting
12:62180092:G/T:1	FAM19A2	ENST00000416284		IntronicSNV	FALSE	not protein-affecting
12:62103476:C/T:1	FAM19A2	ENST00000416284		3-UTRSNV	FALSE	not protein-affecting
12:6032424:A/G:1	ANO2	ENST00000327087		IntronicSNV	FALSE	not protein-affecting
12:5965782:G/A:1	ANO2	ENST00000327087		IntronicSNV	FALSE	not protein-affecting
12:59197347:G/C:1	AC020637.1	ENST00000546977		IntronicSNV	FALSE	not protein-affecting
12:59180616:G/C:1	AC020637.1	ENST00000546977		IntronicSNV	FALSE	not protein-affecting
12:59130677:A/C:1	AC020637.1	ENST00000546977		IntronicSNV	FALSE	not protein-affecting
12:5907115:C/A:1	ANO2	ENST00000327087		IntronicSNV	FALSE	not protein-affecting
12:59015457:T/G:1	AC020637.1	ENST00000546977		IntronicSNV	FALSE	not protein-affecting
12:58106275:A/T:1	OS9	ENST00000315970		IntronicSNV	FALSE	not protein-affecting
12:57867586:G/T:1	ARHGAP9	ENST00000393791		IntronicSNV	FALSE	not protein-affecting
12:57752999:C/G:1	R3HDM2	ENST00000347140		IntronicSNV	FALSE	not protein-affecting
12:57739457:G/T:1	R3HDM2	ENST00000347140		IntronicSNV	FALSE	not protein-affecting
12:57596654:C/A:1	LRP1	ENST00000243077		IntronicSNV	FALSE	not protein-affecting
12:57533171:C/T:1	LRP1	ENST00000243077		IntronicSNV	FALSE	not protein-affecting
12:57496580:C/A:1	STAT6	ENST00000300134		IntronicSNV	FALSE	not protein-affecting
12:5721872:G/T:1	ANO2	ENST00000327087	I679I	Synonymous	FALSE	not protein-affecting
12:56973794:G/C:1	RBMS2	ENST00000262031		IntronicSNV	FALSE	not protein-affecting
12:55345857:A/T:1	TESPA1	ENST00000449076		IntronicSNV	FALSE	not protein-affecting
12:55345856:G/A:1	TESPA1	ENST00000449076		IntronicSNV	FALSE	not protein-affecting
12:54911306:C/A:1	NCKAP1L	ENST00000293373		IntronicSNV	FALSE	not protein-affecting
12:54338192:C/G:1	HOXC13	ENST00000243056		IntronicSNV	FALSE	not protein-affecting
12:53006910:A/G:1	KRT73	ENST00000305748		IntronicSNV	FALSE	not protein-affecting
12:52304291:G/A:1	ACVRL1	ENST00000388922		IntronicSNV	FALSE	not protein-affecting
12:52163249:A/T:1	SCN8A	ENST00000354534		IntronicSNV	FALSE	not protein-affecting
12:51248122:A/T:1	TMPRSS12	ENST00000398458		IntronicSNV	FALSE	not protein-affecting
12:51245594:T/A:1	TMPRSS12	ENST00000398458		IntronicSNV	FALSE	not protein-affecting
12:511156:G/C:1	CCDC77	ENST00000239830		IntronicSNV	FALSE	not protein-affecting
12:51047811:C/A:1	DIP2B	ENST00000301180		IntronicSNV	FALSE	not protein-affecting
12:50500800:G/C:1	GPD1	ENST00000301149		IntronicSNV	FALSE	not protein-affecting
12:49880987:G/T:1	SPATS2	ENST00000553127		IntronicSNV	FALSE	not protein-affecting
12:49820656:C/T:1	SPATS2	ENST00000553127		IntronicSNV	FALSE	not protein-affecting
12:49068784:A/G:1	KANSL2	ENST00000420613		IntronicSNV	FALSE	not protein-affecting
12:48275186:G/C:1	VDR	ENST00000550325		IntronicSNV	FALSE	not protein-affecting
12:48211439:C/A:1	HDAC7	ENST00000080059		IntronicSNV	FALSE	not protein-affecting
12:48115381:G/C:1	ENDOU	ENST00000422538		IntronicSNV	FALSE	not protein-affecting
12:48081137:A/C:1	RPAP3	ENST00000005386		IntronicSNV	FALSE	not protein-affecting
12:47596534:G/A:1	PCED1B	ENST00000546455		IntronicSNV	FALSE	not protein-affecting
12:47523466:A/T:1	PCED1B	ENST00000546455		IntronicSNV	FALSE	not protein-affecting
12:4699569:G/T:1	DYRK4	ENST00000010132		5-UTRSNV	FALSE	not protein-affecting
12:46316739:C/T:1	SCAF11	ENST00000369367	D1369N	Missense	FALSE	Functional Impact score not available
12:46316262:C/A:1	SCAF11	ENST00000369367	R1410L	Missense	FALSE	Functional Impact score not available
12:4598603:G/A:1	C12orf4	ENST00000261250		3-UTRSNV	FALSE	not protein-affecting
12:4553354:C/G:1	FGF6	ENST00000228837	G132A	Missense	FALSE	Functional Impact score not available
12:45266174:A/G:1	NELL2	ENST00000437801		IntronicSNV	FALSE	not protein-affecting
12:45187452:T/A:1	NELL2	ENST00000437801		IntronicSNV	FALSE	not protein-affecting
12:45015646:T/A:1	NELL2	ENST00000437801		IntronicSNV	FALSE	not protein-affecting
12:44939211:G/A:1	NELL2	ENST00000437801		IntronicSNV	FALSE	not protein-affecting
12:44756639:T/G:1	TMEM117	ENST00000266534		IntronicSNV	FALSE	not protein-affecting
12:44573583:G/T:1	TMEM117	ENST00000266534		IntronicSNV	FALSE	not protein-affecting
12:44440479:C/T:1	TMEM117	ENST00000266534		IntronicSNV	FALSE	not protein-affecting
12:43941632:G/T:1	ADAMTS20	ENST00000389420		IntronicSNV	FALSE	not protein-affecting
12:43787758:G/C:1	ADAMTS20	ENST00000389420		IntronicSNV	FALSE	not protein-affecting
12:42818882:A/C:1	PPHLN1	ENST00000395568		IntronicSNV	FALSE	not protein-affecting
12:42714644:C/A:1	ZCRB1	ENST00000266529		IntronicSNV	FALSE	not protein-affecting
12:42631132:T/A:1	YAF2	ENST00000442791		IntronicSNV	FALSE	not protein-affecting
12:41887130:A/G:1	PDZRN4	ENST00000402685		IntronicSNV	FALSE	not protein-affecting
12:41877899:T/G:1	PDZRN4	ENST00000402685		IntronicSNV	FALSE	not protein-affecting
12:41341392:T/A:1	CNTN1	ENST00000551295		IntronicSNV	FALSE	not protein-affecting
12:41298122:T/G:1	CNTN1	ENST00000551295		IntronicSNV	FALSE	not protein-affecting
12:41207882:T/A:1	CNTN1	ENST00000551295		IntronicSNV	FALSE	not protein-affecting
12:40866508:G/A:1	MUC19	ENST00000425730		IntronicSNV	FALSE	not protein-affecting
12:40845351:T/A:1	MUC19	ENST00000425730		IntronicSNV	FALSE	not protein-affecting
12:40202803:T/A:1	SLC2A13	ENST00000280871		IntronicSNV	FALSE	not protein-affecting
12:40047041:A/C:1	C12orf40	ENST00000324616		IntronicSNV	FALSE	not protein-affecting
12:39825115:C/A:1	KIF21A	ENST00000361418		IntronicSNV	FALSE	not protein-affecting
12:39816816:C/A:1	KIF21A	ENST00000361418		IntronicSNV	FALSE	not protein-affecting
12:3976438:C/G:1	PARP11	ENST00000228820		IntronicSNV	FALSE	not protein-affecting
12:39743302:A/C:1	KIF21A	ENST00000361418		IntronicSNV	FALSE	not protein-affecting
12:3962484:C/T:1	PARP11	ENST00000228820		IntronicSNV	FALSE	not protein-affecting
12:39118201:C/A:1	CPNE8	ENST00000331366		IntronicSNV	FALSE	not protein-affecting
12:3689042:CCTCTGCTTCAAGCGGGTCA/-:1	PRMT8	ENST00000382622		IntronicBlockSubstitution	FALSE	not protein-affecting
12:33027156:C/A:1	PKP2	ENST00000070846		IntronicSNV	FALSE	not protein-affecting
12:33016446:G/T:1	PKP2	ENST00000070846		IntronicSNV	FALSE	not protein-affecting
12:32987756:T/C:1	PKP2	ENST00000070846		IntronicSNV	FALSE	not protein-affecting
12:32952730:G/T:1	PKP2	ENST00000070846		IntronicSNV	FALSE	not protein-affecting
12:3264184:G/T:1	TSPAN9	ENST00000011898		IntronicSNV	FALSE	not protein-affecting
12:32446094:C/G:1	BICD1	ENST00000281474		IntronicSNV	FALSE	not protein-affecting
12:32312596:G/T:1	BICD1	ENST00000281474		IntronicSNV	FALSE	not protein-affecting
12:31847849:C/A:1	AMN1	ENST00000281471		IntronicSNV	FALSE	not protein-affecting
12:31544675:C/G:1	DENND5B	ENST00000389082		IntronicSNV	FALSE	not protein-affecting
12:31474001:C/G:1	SINHCAF	ENST00000337682		IntronicSNV	FALSE	not protein-affecting
12:31113356:T/C:1	TSPAN11	ENST00000261177		IntronicSNV	FALSE	not protein-affecting
12:3077689:C/G:1	TEAD4	ENST00000359864		IntronicSNV	FALSE	not protein-affecting
12:3048732:C/G:1	TULP3	ENST00000397132		IntronicSNV	FALSE	not protein-affecting
12:29780471:G/T:1	TMTC1	ENST00000539277		IntronicSNV	FALSE	not protein-affecting
12:29764930:G/C:1	TMTC1	ENST00000539277		IntronicSNV	FALSE	not protein-affecting
12:29463428:C/A:1	FAR2	ENST00000182377		IntronicSNV	FALSE	not protein-affecting
12:28542901:G/T:1	CCDC91	ENST00000545336		IntronicSNV	FALSE	not protein-affecting
12:28512596:G/C:1	CCDC91	ENST00000545336		IntronicSNV	FALSE	not protein-affecting
12:2798734:G/C:1	CACNA1C	ENST00000347598		IntronicSNV	FALSE	not protein-affecting
12:27442498:C/A:1	STK38L	ENST00000389032		IntronicSNV	FALSE	not protein-affecting
12:273230:C/A:1	IQSEC3	ENST00000538872		IntronicSNV	FALSE	not protein-affecting
12:26834223:C/A:1	ITPR2	ENST00000381340		IntronicSNV	FALSE	not protein-affecting
12:26730459:C/G:1	ITPR2	ENST00000381340		IntronicSNV	FALSE	not protein-affecting
12:26730456:T/C:1	ITPR2	ENST00000381340		IntronicSNV	FALSE	not protein-affecting
12:26640068:G/T:1	ITPR2	ENST00000381340	T1829T	Synonymous	FALSE	not protein-affecting
12:26630913:G/C:1	ITPR2	ENST00000381340		IntronicSNV	FALSE	not protein-affecting
12:26573385:G/T:1	ITPR2	ENST00000381340		IntronicSNV	FALSE	not protein-affecting
12:26552643:T/A:1	ITPR2	ENST00000381340		IntronicSNV	FALSE	not protein-affecting
12:2627425:C/T:1	CACNA1C	ENST00000347598		IntronicSNV	FALSE	not protein-affecting
12:26173513:G/T:1	RASSF8	ENST00000541490		IntronicSNV	FALSE	not protein-affecting
12:25321894:G/A:1	CASC1	ENST00000395987		IntronicSNV	FALSE	not protein-affecting
12:2485018:A/T:1	CACNA1C	ENST00000347598		IntronicSNV	FALSE	not protein-affecting
12:2435944:C/A:1	CACNA1C	ENST00000347598		IntronicSNV	FALSE	not protein-affecting
12:23967462:G/T:1	SOX5	ENST00000451604		IntronicSNV	FALSE	not protein-affecting
12:239123:G/T:1	IQSEC3	ENST00000538872		IntronicSNV	FALSE	not protein-affecting
12:23851100:G/A:1	SOX5	ENST00000451604		IntronicSNV	FALSE	not protein-affecting
12:23842210:A/G:1	SOX5	ENST00000451604		IntronicSNV	FALSE	not protein-affecting
12:2366845:T/C:1	CACNA1C	ENST00000347598		IntronicSNV	FALSE	not protein-affecting
12:22616076:T/G:1	C2CD5	ENST00000333957		IntronicSNV	FALSE	not protein-affecting
12:22356119:A/T:1	ST8SIA1	ENST00000396037		IntronicSNV	FALSE	not protein-affecting
12:21950595:G/A:1	ABCC9	ENST00000261200		3-UTRSNV	FALSE	not protein-affecting
12:21711755:A/T:1	GYS2	ENST00000261195		IntronicSNV	FALSE	not protein-affecting
12:21659388:A/T:1	GOLT1B	ENST00000229314		IntronicSNV	FALSE	not protein-affecting
12:21471819:T/C:1	SLCO1A2	ENST00000307378	K33K	Synonymous	FALSE	not protein-affecting
12:21342686:A/G:1	SLCO1B1	ENST00000256958		IntronicSNV	FALSE	not protein-affecting
12:20874230:T/C:1	SLCO1C1	ENST00000381552		IntronicSNV	FALSE	not protein-affecting
12:20769800:T/C:1	PDE3A	ENST00000359062		IntronicSNV	FALSE	not protein-affecting
12:20686812:C/A:1	PDE3A	ENST00000359062		IntronicSNV	FALSE	not protein-affecting
12:20665684:C/T:1	PDE3A	ENST00000359062		IntronicSNV	FALSE	not protein-affecting
12:2061983:C/G:1	DCP1B	ENST00000280665	A375P	Missense	FALSE	Functional Impact score not available
12:20563764:A/G:1	PDE3A	ENST00000359062		IntronicSNV	FALSE	not protein-affecting
12:2004759:A/G:1	CACNA2D4	ENST00000382722		IntronicSNV	FALSE	not protein-affecting
12:1988302:T/A:1	CACNA2D4	ENST00000382722		IntronicSNV	FALSE	not protein-affecting
12:1978407:G/A:1	CACNA2D4	ENST00000382722		IntronicSNV	FALSE	not protein-affecting
12:1975186:A/T:1	CACNA2D4	ENST00000382722		IntronicSNV	FALSE	not protein-affecting
12:19641060:A/T:1	AEBP2	ENST00000398864		IntronicSNV	FALSE	not protein-affecting
12:1914959:T/C:1	CACNA2D4	ENST00000382722		IntronicSNV	FALSE	not protein-affecting
12:190540:A/T:1	IQSEC3	ENST00000538872		IntronicSNV	FALSE	not protein-affecting
12:18650040:C/G:1	PIK3C2G	ENST00000433979		IntronicSNV	FALSE	not protein-affecting
12:18483766:T/G:1	PIK3C2G	ENST00000433979		IntronicSNV	FALSE	not protein-affecting
12:1826482:T/-:1	ADIPOR2	ENST00000357103		IntronicSNV	FALSE	not protein-affecting
12:1740554:C/G:1	WNT5B	ENST00000397196	L12V	Missense	FALSE	Functional Impact score not available
12:16388927:T/A:1	SLC15A5	ENST00000344941		IntronicSNV	FALSE	not protein-affecting
12:16374001:C/T:1	SLC15A5	ENST00000344941		IntronicSNV	FALSE	not protein-affecting
12:15829135:A/T:1	EPS8	ENST00000281172		IntronicSNV	FALSE	not protein-affecting
12:15647143:G/A:1	PTPRO	ENST00000281171		IntronicSNV	FALSE	not protein-affecting
12:15620368:G/A:1	PTPRO	ENST00000281171		IntronicSNV	FALSE	not protein-affecting
12:15586992:T/C:1	PTPRO	ENST00000281171		IntronicSNV	FALSE	not protein-affecting
12:15582579:TAATGTAGAAT/-:1	PTPRO	ENST00000281171		IntronicBlockSubstitution	FALSE	not protein-affecting
12:15551585:G/T:1	PTPRO	ENST00000281171		IntronicSNV	FALSE	not protein-affecting
12:15313317:G/C:1	RERG	ENST00000256953		IntronicSNV	FALSE	not protein-affecting
12:13963134:C/T:1	GRIN2B	ENST00000279593		IntronicSNV	FALSE	not protein-affecting
12:13812922:G/C:1	GRIN2B	ENST00000279593		IntronicSNV	FALSE	not protein-affecting
12:13812567:A/T:1	GRIN2B	ENST00000279593		IntronicSNV	FALSE	not protein-affecting
12:13719221:C/G:1	GRIN2B	ENST00000279593		IntronicSNV	FALSE	not protein-affecting
12:13716758:T/C:1	GRIN2B	ENST00000279593	R1138R	Synonymous	FALSE	not protein-affecting
12:133732094:G/A:1	ZNF10	ENST00000248211	E88K	Missense	FALSE	Functional Impact score not available
12:133732094:G/A:1	AC026786.1	ENST00000540096	E88K	Missense	FALSE	Functional Impact score not available
12:13365209:T/A:1	EMP1	ENST00000256951		IntronicSNV	FALSE	not protein-affecting
12:133435599:G/A:1	CHFR	ENST00000432561		IntronicSNV	FALSE	not protein-affecting
12:133425777:C/T:1	CHFR	ENST00000432561		IntronicSNV	FALSE	not protein-affecting
12:133390158:C/G:1	GOLGA3	ENST00000204726		IntronicSNV	FALSE	not protein-affecting
12:132469514:G/T:1	EP400	ENST00000389561		IntronicSNV	FALSE	not protein-affecting
12:132325158:A/G:1	MMP17	ENST00000360564	T155A	Missense	FALSE	Functional Impact score not available
12:132240767:C/A:1	SFSWAP	ENST00000261674		IntronicSNV	FALSE	not protein-affecting
12:131609575:T/C:1	ADGRD1	ENST00000261654		IntronicSNV	FALSE	not protein-affecting
12:131591810:G/T:1	ADGRD1	ENST00000261654		IntronicSNV	FALSE	not protein-affecting
12:131591809:G/A:1	ADGRD1	ENST00000261654		IntronicSNV	FALSE	not protein-affecting
12:131523381:G/C:1	ADGRD1	ENST00000261654		IntronicSNV	FALSE	not protein-affecting
12:13149439:G/A:1	HEBP1	ENST00000014930		IntronicSNV	FALSE	not protein-affecting
12:130979928:G/T:1	RIMBP2	ENST00000261655		IntronicSNV	FALSE	not protein-affecting
12:130938460:G/A:1	RIMBP2	ENST00000261655		IntronicSNV	FALSE	not protein-affecting
12:130901902:G/A:1	RIMBP2	ENST00000261655		IntronicSNV	FALSE	not protein-affecting
12:130823971:C/T:1	PIWIL1	ENST00000245255		IntronicSNV	FALSE	not protein-affecting
12:130067421:C/T:1	TMEM132D	ENST00000422113		IntronicSNV	FALSE	not protein-affecting
12:130059249:A/C:1	TMEM132D	ENST00000422113		IntronicSNV	FALSE	not protein-affecting
12:129918518:A/G:1	TMEM132D	ENST00000422113		IntronicSNV	FALSE	not protein-affecting
12:129908738:A/T:1	TMEM132D	ENST00000422113		IntronicSNV	FALSE	not protein-affecting
12:129810761:C/A:1	TMEM132D	ENST00000422113		IntronicSNV	FALSE	not protein-affecting
12:129711093:G/T:1	TMEM132D	ENST00000422113		IntronicSNV	FALSE	not protein-affecting
12:129400159:C/T:1	GLT1D1	ENST00000281703		IntronicSNV	FALSE	not protein-affecting
12:12926780:G/C:1	APOLD1	ENST00000326765		IntronicSNV	FALSE	not protein-affecting
12:129176577:C/A:1	TMEM132C	ENST00000435159		IntronicSNV	FALSE	not protein-affecting
12:129097058:C/G:1	TMEM132C	ENST00000435159		IntronicSNV	FALSE	not protein-affecting
12:129026455:G/T:1	TMEM132C	ENST00000435159		IntronicSNV	FALSE	not protein-affecting
12:128987651:T/G:1	TMEM132C	ENST00000435159		IntronicSNV	FALSE	not protein-affecting
12:128894661:G/A:1	TMEM132C	ENST00000435159		IntronicSNV	FALSE	not protein-affecting
12:128880942:GCAGGGGAAGAGAGAGAATTACAAATGCTC/-:1	TMEM132C	ENST00000435159		IntronicBlockSubstitution	FALSE	not protein-affecting
12:128874814:C/A:1	TMEM132C	ENST00000435159		IntronicSNV	FALSE	not protein-affecting
12:12885971:G/T:1	APOLD1	ENST00000326765		IntronicSNV	FALSE	not protein-affecting
12:126117437:TTGGTGT/-:1	TMEM132B	ENST00000299308		IntronicBlockSubstitution	FALSE	not protein-affecting
12:126079345:G/A:1	TMEM132B	ENST00000299308		IntronicSNV	FALSE	not protein-affecting
12:126028704:A/G:1	TMEM132B	ENST00000299308		IntronicSNV	FALSE	not protein-affecting
12:125968386:A/T:1	TMEM132B	ENST00000299308		IntronicSNV	FALSE	not protein-affecting
12:125888721:C/A:1	TMEM132B	ENST00000299308		IntronicSNV	FALSE	not protein-affecting
12:125879391:A/T:1	TMEM132B	ENST00000299308		IntronicSNV	FALSE	not protein-affecting
12:125823588:A/G:1	TMEM132B	ENST00000299308		IntronicSNV	FALSE	not protein-affecting
12:125464612:A/T:1	DHX37	ENST00000308736		IntronicSNV	FALSE	not protein-affecting
12:125440772:A/G:1	DHX37	ENST00000308736		IntronicSNV	FALSE	not protein-affecting
12:12486860:C/G:1	MANSC1	ENST00000535902		IntronicSNV	FALSE	not protein-affecting
12:124841545:C/G:1	NCOR2	ENST00000405201		IntronicSNV	FALSE	not protein-affecting
12:1245404:G/C:1	ERC1	ENST00000397203		IntronicSNV	FALSE	not protein-affecting
12:124477803:G/T:1	ZNF664	ENST00000539644		IntronicSNV	FALSE	not protein-affecting
12:124352213:T/G:1	DNAH10	ENST00000409039		IntronicSNV	FALSE	not protein-affecting
12:124281569:C/A:1	DNAH10	ENST00000409039		IntronicSNV	FALSE	not protein-affecting
12:124181496:G/T:1	TCTN2	ENST00000303372		IntronicSNV	FALSE	not protein-affecting
12:123559920:C/T:1	PITPNM2	ENST00000320201		IntronicSNV	FALSE	not protein-affecting
12:123516364:C/A:1	PITPNM2	ENST00000320201		IntronicSNV	FALSE	not protein-affecting
12:123477831:C/G:1	PITPNM2	ENST00000320201		IntronicSNV	FALSE	not protein-affecting
12:123456632:C/G:1	ABCB9	ENST00000542678		IntronicSNV	FALSE	not protein-affecting
12:123028084:G/T:1	KNTC1	ENST00000333479		IntronicSNV	FALSE	not protein-affecting
12:122818067:T/A:1	CLIP1	ENST00000358808		IntronicSNV	FALSE	not protein-affecting
12:12278308:T/C:1	LRP6	ENST00000261349	G1457G	Synonymous	FALSE	not protein-affecting
12:121785308:C/T:1	ANAPC5	ENST00000261819		IntronicSNV	FALSE	not protein-affecting
12:120794719:C/T:1	MSI1	ENST00000257552	G213D	Missense	FALSE	Functional Impact score not available
12:120761565:T/C:1	PLA2G1B	ENST00000308366		IntronicSNV	FALSE	not protein-affecting
12:120537277:T/C:1	RAB35	ENST00000229340		IntronicSNV	FALSE	not protein-affecting
12:120476985:C/A:1	BICDL1	ENST00000397558		IntronicSNV	FALSE	not protein-affecting
12:120459934:G/T:1	BICDL1	ENST00000397558		IntronicSNV	FALSE	not protein-affecting
12:11964057:T/G:1	ETV6	ENST00000396373		IntronicSNV	FALSE	not protein-affecting
12:119593617:T/A:1	SRRM4	ENST00000267260		IntronicSNV	FALSE	not protein-affecting
12:119593439:T/A:1	SRRM4	ENST00000267260		IntronicSNV	FALSE	not protein-affecting
12:119518980:C/A:1	SRRM4	ENST00000267260		IntronicSNV	FALSE	not protein-affecting
12:119448544:C/G:1	SRRM4	ENST00000267260		IntronicSNV	FALSE	not protein-affecting
12:119445899:G/A:1	SRRM4	ENST00000267260		IntronicSNV	FALSE	not protein-affecting
12:118627529:G/C:1	TAOK3	ENST00000392533		IntronicSNV	FALSE	not protein-affecting
12:118377560:T/C:1	KSR2	ENST00000339824		IntronicSNV	FALSE	not protein-affecting
12:118268953:G/A:1	KSR2	ENST00000339824		IntronicSNV	FALSE	not protein-affecting
12:118240120:G/A:1	KSR2	ENST00000339824		IntronicSNV	FALSE	not protein-affecting
12:118158668:A/G:1	KSR2	ENST00000339824		IntronicSNV	FALSE	not protein-affecting
12:117611491:T/G:1	FBXO21	ENST00000330622		IntronicSNV	FALSE	not protein-affecting
12:117460376:C/T:1	FBXW8	ENST00000309909		IntronicSNV	FALSE	not protein-affecting
12:117162211:G/T:1	C12orf49	ENST00000261318		IntronicSNV	FALSE	not protein-affecting
12:116589162:A/G:1	MED13L	ENST00000281928		IntronicSNV	FALSE	not protein-affecting
12:1165256:A/G:1	ERC1	ENST00000397203		IntronicSNV	FALSE	not protein-affecting
12:114808103:A/C:1	TBX5	ENST00000310346		IntronicSNV	FALSE	not protein-affecting
12:114389008:G/A:1	RBM19	ENST00000545145		IntronicSNV	FALSE	not protein-affecting
12:114288458:C/A:1	RBM19	ENST00000545145		IntronicSNV	FALSE	not protein-affecting
12:113675484:CACTCAGGAAGCATCTGGA/-:1	TPCN1	ENST00000550785		IntronicBlockSubstitution	FALSE	not protein-affecting
12:113607766:G/C:1	DDX54	ENST00000314045		IntronicSNV	FALSE	not protein-affecting
12:113544631:C/G:1	RASAL1	ENST00000546530		IntronicSNV	FALSE	not protein-affecting
12:113504480:C/T:1	DTX1	ENST00000257600		IntronicSNV	FALSE	not protein-affecting
12:113351605:G/T:1	OAS1	ENST00000445409		IntronicSNV	FALSE	not protein-affecting
12:113335823:C/A:1	RPH3A	ENST00000389385		3-UTRSNV	FALSE	not protein-affecting
12:113286648:G/T:1	RPH3A	ENST00000389385		IntronicSNV	FALSE	not protein-affecting
12:112705503:T/A:1	HECTD4	ENST00000550722		IntronicSNV	FALSE	not protein-affecting
12:112403332:A/T:1	TMEM116	ENST00000552374		IntronicSNV	FALSE	not protein-affecting
12:112031987:G/A:1	ATXN2	ENST00000377617		IntronicSNV	FALSE	not protein-affecting
12:111108758:A/G:1	HVCN1	ENST00000356742		IntronicSNV	FALSE	not protein-affecting
12:110582221:C/A:1	IFT81	ENST00000242591		IntronicSNV	FALSE	not protein-affecting
12:110450970:G/A:1	ANKRD13A	ENST00000261739	V90V	Synonymous	FALSE	not protein-affecting
12:110399258:T/G:1	GIT2	ENST00000355312		IntronicSNV	FALSE	not protein-affecting
12:109923129:G/A:1	UBE3B	ENST00000342494		IntronicSNV	FALSE	not protein-affecting
12:109673313:A/T:1	ACACB	ENST00000338432		IntronicSNV	FALSE	not protein-affecting
12:109586340:G/T:1	ACACB	ENST00000338432		IntronicSNV	FALSE	not protein-affecting
12:109332630:C/T:1	SVOP	ENST00000299134	R225H	Missense	FALSE	Functional Impact score not available
12:10869736:A/C:1	YBX3	ENST00000228251		IntronicSNV	FALSE	not protein-affecting
12:10799173:G/C:1	STYK1	ENST00000075503		IntronicSNV	FALSE	not protein-affecting
12:107941593:C/T:1	BTBD11	ENST00000280758		IntronicSNV	FALSE	not protein-affecting
12:107912864:T/G:1	BTBD11	ENST00000280758		IntronicSNV	FALSE	not protein-affecting
12:107877637:T/A:1	BTBD11	ENST00000280758		IntronicSNV	FALSE	not protein-affecting
12:107838538:A/T:1	BTBD11	ENST00000280758		IntronicSNV	FALSE	not protein-affecting
12:107795274:C/A:1	BTBD11	ENST00000280758		IntronicSNV	FALSE	not protein-affecting
12:107185304:G/A:1	RIC8B	ENST00000392839		IntronicSNV	FALSE	not protein-affecting
12:107075795:T/A:1	RFX4	ENST00000357881	L123I	Missense	FALSE	Functional Impact score not available
12:106920316:C/A:1	AC079385.1	ENST00000551505		IntronicSNV	FALSE	not protein-affecting
12:106837528:A/G:1	POLR3B	ENST00000228347		IntronicSNV	FALSE	not protein-affecting
12:106837524:A/C:1	POLR3B	ENST00000228347		IntronicSNV	FALSE	not protein-affecting
12:106837521:C/A:1	POLR3B	ENST00000228347		IntronicSNV	FALSE	not protein-affecting
12:106700849:C/G:1	TCP11L2	ENST00000299045		IntronicSNV	FALSE	not protein-affecting
12:105252390:C/A:1	SLC41A2	ENST00000258538		IntronicSNV	FALSE	not protein-affecting
12:104917824:T/C:1	CHST11	ENST00000303694		IntronicSNV	FALSE	not protein-affecting
12:104869008:C/G:1	CHST11	ENST00000303694		IntronicSNV	FALSE	not protein-affecting
12:104710609:G/C:1	TXNRD1	ENST00000525566		IntronicSNV	FALSE	not protein-affecting
12:104373414:A/T:1	TDG	ENST00000392872		IntronicSNV	FALSE	not protein-affecting
12:104194043:G/C:1	NT5DC3	ENST00000392876		IntronicSNV	FALSE	not protein-affecting
12:103872728:C/A:1	C12orf42	ENST00000378113		IntronicSNV	FALSE	not protein-affecting
12:103867744:C/A:1	C12orf42	ENST00000378113		IntronicSNV	FALSE	not protein-affecting
12:103794755:C/A:1	C12orf42	ENST00000378113		IntronicSNV	FALSE	not protein-affecting
12:10341087:A/G:1	TMEM52B	ENST00000298530		IntronicSNV	FALSE	not protein-affecting
12:10341080:A/G:1	TMEM52B	ENST00000298530		IntronicSNV	FALSE	not protein-affecting
12:103353444:G/T:1	ASCL1	ENST00000266744		3-UTRSNV	FALSE	not protein-affecting
12:103306979:G/T:1	PAH	ENST00000553106		IntronicSNV	FALSE	not protein-affecting
12:102490999:G/A:1	NUP37	ENST00000552283		IntronicSNV	FALSE	not protein-affecting
12:10236390:C/T:1	CLEC1A	ENST00000315330		IntronicSNV	FALSE	not protein-affecting
12:102093998:G/T:1	CHPT1	ENST00000229266		IntronicSNV	FALSE	not protein-affecting
12:101692406:G/C:1	UTP20	ENST00000261637		IntronicSNV	FALSE	not protein-affecting
12:10134176:G/C:1	CLEC12A	ENST00000355690		IntronicSNV	FALSE	not protein-affecting
12:101293378:A/T:1	ANO4	ENST00000392979		IntronicSNV	FALSE	not protein-affecting
12:101293377:G/T:1	ANO4	ENST00000392979		IntronicSNV	FALSE	not protein-affecting
12:101285893:G/C:1	ANO4	ENST00000392979		IntronicSNV	FALSE	not protein-affecting
12:10126839:T/G:1	CLEC12A	ENST00000355690		IntronicSNV	FALSE	not protein-affecting
12:101241351:G/A:1	ANO4	ENST00000392979		IntronicSNV	FALSE	not protein-affecting
12:10043254:A/T:1	KLRF2	ENST00000535540		IntronicSNV	FALSE	not protein-affecting
12:100267839:G/A:1	ANKS1B	ENST00000547776		IntronicSNV	FALSE	not protein-affecting
12:100098438:C/G:1	ANKS1B	ENST00000547776		IntronicSNV	FALSE	not protein-affecting
12:100032473:A/C:1	ANKS1B	ENST00000547776		IntronicSNV	FALSE	not protein-affecting
11:99932329:G/T:1	CNTN5	ENST00000524871		IntronicSNV	FALSE	not protein-affecting
11:99830638:T/A:1	CNTN5	ENST00000524871		IntronicSNV	FALSE	not protein-affecting
11:99795332:T/G:1	CNTN5	ENST00000524871		IntronicSNV	FALSE	not protein-affecting
11:99753506:G/T:1	CNTN5	ENST00000524871		IntronicSNV	FALSE	not protein-affecting
11:99739525:G/T:1	CNTN5	ENST00000524871		IntronicSNV	FALSE	not protein-affecting
11:99578857:C/A:1	CNTN5	ENST00000524871		IntronicSNV	FALSE	not protein-affecting
11:99552546:C/T:1	CNTN5	ENST00000524871		IntronicSNV	FALSE	not protein-affecting
11:99518774:G/C:1	CNTN5	ENST00000524871		IntronicSNV	FALSE	not protein-affecting
11:99379197:C/T:1	CNTN5	ENST00000524871		IntronicSNV	FALSE	not protein-affecting
11:99366370:C/T:1	CNTN5	ENST00000524871		IntronicSNV	FALSE	not protein-affecting
11:99299309:G/T:1	CNTN5	ENST00000524871		IntronicSNV	FALSE	not protein-affecting
11:9919171:G/A:1	SBF2	ENST00000256190		IntronicSNV	FALSE	not protein-affecting
11:99167683:G/T:1	CNTN5	ENST00000524871		IntronicSNV	FALSE	not protein-affecting
11:99167682:G/T:1	CNTN5	ENST00000524871		IntronicSNV	FALSE	not protein-affecting
11:99165540:T/A:1	CNTN5	ENST00000524871		IntronicSNV	FALSE	not protein-affecting
11:99145752:C/T:1	CNTN5	ENST00000524871		IntronicSNV	FALSE	not protein-affecting
11:99143861:C/T:1	CNTN5	ENST00000524871		IntronicSNV	FALSE	not protein-affecting
11:99105813:A/G:1	CNTN5	ENST00000524871		IntronicSNV	FALSE	not protein-affecting
11:9910172:C/T:1	SBF2	ENST00000256190		IntronicSNV	FALSE	not protein-affecting
11:98993056:A/G:1	CNTN5	ENST00000524871		IntronicSNV	FALSE	not protein-affecting
11:98980817:G/T:1	CNTN5	ENST00000524871		IntronicSNV	FALSE	not protein-affecting
11:98945778:A/G:1	CNTN5	ENST00000524871		IntronicSNV	FALSE	not protein-affecting
11:98907569:C/A:1	CNTN5	ENST00000524871		IntronicSNV	FALSE	not protein-affecting
11:96108808:G/C:1	CCDC82	ENST00000278520		IntronicSNV	FALSE	not protein-affecting
11:96101804:G/T:1	CCDC82	ENST00000278520		IntronicSNV	FALSE	not protein-affecting
11:96095498:G/A:1	CCDC82	ENST00000278520		IntronicSNV	FALSE	not protein-affecting
11:95950976:T/C:1	MAML2	ENST00000524717		IntronicSNV	FALSE	not protein-affecting
11:95794661:G/T:1	MAML2	ENST00000524717		IntronicSNV	FALSE	not protein-affecting
11:94841594:G/T:1	ENDOD1	ENST00000278505		IntronicSNV	FALSE	not protein-affecting
11:94301018:C/G:1	PIWIL4	ENST00000299001		IntronicSNV	FALSE	not protein-affecting
11:93863206:A/T:1	PANX1	ENST00000227638		IntronicSNV	FALSE	not protein-affecting
11:93806538:G/T:1	HEPHL1	ENST00000315765	K479N	Missense	FALSE	Functional Impact score not available
11:93138828:C/A:1	DEUP1	ENST00000298050		IntronicSNV	FALSE	not protein-affecting
11:92620873:T/A:1	FAT3	ENST00000298047		IntronicSNV	FALSE	not protein-affecting
11:92591292:G/T:1	FAT3	ENST00000298047		IntronicSNV	FALSE	not protein-affecting
11:92568735:T/A:1	FAT3	ENST00000298047		IntronicSNV	FALSE	not protein-affecting
11:92566660:C/A:1	FAT3	ENST00000298047		IntronicSNV	FALSE	not protein-affecting
11:92552727:T/C:1	FAT3	ENST00000298047		IntronicSNV	FALSE	not protein-affecting
11:92449236:G/A:1	FAT3	ENST00000298047		IntronicSNV	FALSE	not protein-affecting
11:92402251:G/A:1	FAT3	ENST00000298047		IntronicSNV	FALSE	not protein-affecting
11:92357169:T/C:1	FAT3	ENST00000298047		IntronicSNV	FALSE	not protein-affecting
11:92317770:T/A:1	FAT3	ENST00000298047		IntronicSNV	FALSE	not protein-affecting
11:92268321:G/A:1	FAT3	ENST00000298047		IntronicSNV	FALSE	not protein-affecting
11:92262131:C/G:1	FAT3	ENST00000298047		IntronicSNV	FALSE	not protein-affecting
11:9199356:T/A:1	DENND5A	ENST00000328194		IntronicSNV	FALSE	not protein-affecting
11:9056965:A/T:1	SCUBE2	ENST00000520467		IntronicSNV	FALSE	not protein-affecting
11:896012:G/T:1	CHID1	ENST00000454838		IntronicSNV	FALSE	not protein-affecting
11:88985278:T/C:1	TYR	ENST00000263321		IntronicSNV	FALSE	not protein-affecting
11:88703580:A/T:1	GRM5	ENST00000418177		IntronicSNV	FALSE	not protein-affecting
11:88574492:T/G:1	GRM5	ENST00000418177		IntronicSNV	FALSE	not protein-affecting
11:88569826:G/A:1	GRM5	ENST00000418177		IntronicSNV	FALSE	not protein-affecting
11:88533569:G/T:1	GRM5	ENST00000418177		IntronicSNV	FALSE	not protein-affecting
11:88507113:G/T:1	GRM5	ENST00000418177		IntronicSNV	FALSE	not protein-affecting
11:88505043:C/G:1	GRM5	ENST00000418177		IntronicSNV	FALSE	not protein-affecting
11:88493305:A/G:1	GRM5	ENST00000418177		IntronicSNV	FALSE	not protein-affecting
11:88466268:T/C:1	GRM5	ENST00000418177		IntronicSNV	FALSE	not protein-affecting
11:88032547:G/T:1	CTSC	ENST00000227266		IntronicSNV	FALSE	not protein-affecting
11:86964121:C/A:1	TMEM135	ENST00000305494		IntronicSNV	FALSE	not protein-affecting
11:86909677:C/G:1	TMEM135	ENST00000305494		IntronicSNV	FALSE	not protein-affecting
11:86905375:A/T:1	TMEM135	ENST00000305494		IntronicSNV	FALSE	not protein-affecting
11:86841778:A/T:1	TMEM135	ENST00000305494		IntronicSNV	FALSE	not protein-affecting
11:86823691:G/T:1	TMEM135	ENST00000305494		IntronicSNV	FALSE	not protein-affecting
11:85987220:C/T:1	EED	ENST00000263360		IntronicSNV	FALSE	not protein-affecting
11:85567632:C/A:1	CCDC83	ENST00000280245		IntronicSNV	FALSE	not protein-affecting
11:85283548:T/G:1	DLG2	ENST00000376104		IntronicSNV	FALSE	not protein-affecting
11:85270015:G/T:1	DLG2	ENST00000376104		IntronicSNV	FALSE	not protein-affecting
11:85186203:C/T:1	DLG2	ENST00000376104		IntronicSNV	FALSE	not protein-affecting
11:84952530:A/T:1	DLG2	ENST00000376104		IntronicSNV	FALSE	not protein-affecting
11:84930570:G/T:1	DLG2	ENST00000376104		IntronicSNV	FALSE	not protein-affecting
11:84766523:G/A:1	DLG2	ENST00000376104		IntronicSNV	FALSE	not protein-affecting
11:84644475:C/A:1	DLG2	ENST00000376104		IntronicSNV	FALSE	not protein-affecting
11:84601414:A/G:1	DLG2	ENST00000376104		IntronicSNV	FALSE	not protein-affecting
11:84584729:A/G:1	DLG2	ENST00000376104		IntronicSNV	FALSE	not protein-affecting
11:84561292:A/T:1	DLG2	ENST00000376104		IntronicSNV	FALSE	not protein-affecting
11:84347727:A/T:1	DLG2	ENST00000376104		IntronicSNV	FALSE	not protein-affecting
11:84347726:T/A:1	DLG2	ENST00000376104		IntronicSNV	FALSE	not protein-affecting
11:84336052:C/T:1	DLG2	ENST00000376104		IntronicSNV	FALSE	not protein-affecting
11:8426940:T/G:1	STK33	ENST00000447869		IntronicSNV	FALSE	not protein-affecting
11:84155121:G/A:1	DLG2	ENST00000376104		IntronicSNV	FALSE	not protein-affecting
11:84142412:G/T:1	DLG2	ENST00000376104		IntronicSNV	FALSE	not protein-affecting
11:84030305:T/C:1	DLG2	ENST00000376104		IntronicSNV	FALSE	not protein-affecting
11:83974662:T/A:1	DLG2	ENST00000376104		IntronicSNV	FALSE	not protein-affecting
11:83766332:T/A:1	DLG2	ENST00000376104		IntronicSNV	FALSE	not protein-affecting
11:83675347:G/T:1	DLG2	ENST00000376104		IntronicSNV	FALSE	not protein-affecting
11:83595131:G/T:1	DLG2	ENST00000376104		IntronicSNV	FALSE	not protein-affecting
11:83542626:A/T:1	DLG2	ENST00000376104		IntronicSNV	FALSE	not protein-affecting
11:83532737:A/G:1	DLG2	ENST00000376104		IntronicSNV	FALSE	not protein-affecting
11:83472393:A/T:1	DLG2	ENST00000376104		IntronicSNV	FALSE	not protein-affecting
11:83209449:G/T:1	DLG2	ENST00000376104		IntronicSNV	FALSE	not protein-affecting
11:82771180:G/T:1	RAB30	ENST00000533486		IntronicSNV	FALSE	not protein-affecting
11:82732444:G/T:1	RAB30	ENST00000533486		IntronicSNV	FALSE	not protein-affecting
11:82723763:G/T:1	RAB30	ENST00000533486		IntronicSNV	FALSE	not protein-affecting
11:79075686:A/T:1	TENM4	ENST00000278550		IntronicSNV	FALSE	not protein-affecting
11:79028451:G/A:1	TENM4	ENST00000278550		IntronicSNV	FALSE	not protein-affecting
11:78959366:T/A:1	TENM4	ENST00000278550		IntronicSNV	FALSE	not protein-affecting
11:78893230:C/A:1	TENM4	ENST00000278550		IntronicSNV	FALSE	not protein-affecting
11:78502451:A/G:1	TENM4	ENST00000278550		IntronicSNV	FALSE	not protein-affecting
11:78487106:T/C:1	TENM4	ENST00000278550		IntronicSNV	FALSE	not protein-affecting
11:78189073:G/T:1	NARS2	ENST00000281038		IntronicSNV	FALSE	not protein-affecting
11:76987549:C/T:1	GDPD4	ENST00000315938		IntronicSNV	FALSE	not protein-affecting
11:76951744:C/A:1	GDPD4	ENST00000315938		IntronicSNV	FALSE	not protein-affecting
11:76932389:T/C:1	GDPD4	ENST00000315938		IntronicSNV	FALSE	not protein-affecting
11:76829371:C/G:1	CAPN5	ENST00000278559	H380Q	Missense	FALSE	Functional Impact score not available
11:76732443:C/A:1	ACER3	ENST00000532485		3-UTRSNV	FALSE	not protein-affecting
11:7659934:T/C:1	PPFIBP2	ENST00000299492		IntronicSNV	FALSE	not protein-affecting
11:75851032:T/-:1	UVRAG	ENST00000356136		IntronicSNV	FALSE	not protein-affecting
11:75806369:T/C:1	UVRAG	ENST00000356136		IntronicSNV	FALSE	not protein-affecting
11:75716915:G/C:1	UVRAG	ENST00000356136		IntronicSNV	FALSE	not protein-affecting
11:75676739:A/T:1	UVRAG	ENST00000356136		IntronicSNV	FALSE	not protein-affecting
11:75673668:C/T:1	UVRAG	ENST00000356136		IntronicSNV	FALSE	not protein-affecting
11:75582017:C/T:1	UVRAG	ENST00000356136		IntronicSNV	FALSE	not protein-affecting
11:75581660:C/T:1	UVRAG	ENST00000356136		IntronicSNV	FALSE	not protein-affecting
11:75546923:G/A:1	UVRAG	ENST00000356136		IntronicSNV	FALSE	not protein-affecting
11:7546625:C/G:1	PPFIBP2	ENST00000299492		IntronicSNV	FALSE	not protein-affecting
11:75308016:G/T:1	MAP6	ENST00000304771		IntronicSNV	FALSE	not protein-affecting
11:7528540:G/T:1	OLFML1	ENST00000329293		IntronicSNV	FALSE	not protein-affecting
11:75115745:C/G:1	RPS3	ENST00000531188	L190V	Missense	FALSE	Functional Impact score not available
11:74981341:C/G:1	ARRB1	ENST00000420843		IntronicSNV	FALSE	not protein-affecting
11:74885399:T/C:1	SLCO2B1	ENST00000289575		IntronicSNV	FALSE	not protein-affecting
11:74872854:C/G:1	SLCO2B1	ENST00000289575		IntronicSNV	FALSE	not protein-affecting
11:74642648:G/C:1	XRRA1	ENST00000340360		IntronicSNV	FALSE	not protein-affecting
11:74599298:C/G:1	XRRA1	ENST00000340360		IntronicSNV	FALSE	not protein-affecting
11:74535426:C/A:1	RNF169	ENST00000299563		IntronicSNV	FALSE	not protein-affecting
11:74534459:C/A:1	RNF169	ENST00000299563		IntronicSNV	FALSE	not protein-affecting
11:74525493:C/T:1	RNF169	ENST00000299563		IntronicSNV	FALSE	not protein-affecting
11:74052491:T/C:1	PGM2L1	ENST00000298198		IntronicSNV	FALSE	not protein-affecting
11:74045840:G/A:1	PGM2L1	ENST00000298198		3-UTRSNV	FALSE	not protein-affecting
11:73761606:G/C:1	C2CD3	ENST00000313663		IntronicSNV	FALSE	not protein-affecting
11:7374055:T/A:1	SYT9	ENST00000318881		IntronicSNV	FALSE	not protein-affecting
11:73453300:C/A:1	RAB6A	ENST00000310653		IntronicSNV	FALSE	not protein-affecting
11:73247099:C/A:1	FAM168A	ENST00000356467		IntronicSNV	FALSE	not protein-affecting
11:72445492:C/T:1	ARAP1	ENST00000393609		IntronicSNV	FALSE	not protein-affecting
11:71773799:T/G:1	NUMA1	ENST00000393695		IntronicSNV	FALSE	not protein-affecting
11:71657693:G/T:1	RNF121	ENST00000361756		IntronicSNV	FALSE	not protein-affecting
11:70633438:G/C:1	SHANK2	ENST00000338508		IntronicSNV	FALSE	not protein-affecting
11:70254732:C/G:1	CTTN	ENST00000376561		IntronicSNV	FALSE	not protein-affecting
11:70249069:C/T:1	CTTN	ENST00000376561		IntronicSNV	FALSE	not protein-affecting
11:70156974:C/A:1	PPFIA1	ENST00000253925		IntronicSNV	FALSE	not protein-affecting
11:69988425:TTA/-:1	ANO1	ENST00000355303		IntronicBlockSubstitution	FALSE	not protein-affecting
11:69988423:T/A:1	ANO1	ENST00000355303		IntronicSNV	FALSE	not protein-affecting
11:68476600:G/A:1	TESMIN	ENST00000255087		IntronicSNV	FALSE	not protein-affecting
11:68204054:G/C:1	LRP5	ENST00000294304		IntronicSNV	FALSE	not protein-affecting
11:68129792:G/A:1	LRP5	ENST00000294304		IntronicSNV	FALSE	not protein-affecting
11:67965193:G/A:1	KMT5B	ENST00000304363		IntronicSNV	FALSE	not protein-affecting
11:67254395:T/C:1	AIP	ENST00000279146		IntronicSNV	FALSE	not protein-affecting
11:66628164:G/C:1	PC	ENST00000393960		IntronicSNV	FALSE	not protein-affecting
11:66598922:C/A:1	C11orf80	ENST00000360962		IntronicSNV	FALSE	not protein-affecting
11:66473125:C/A:1	SPTBN2	ENST00000533211		IntronicSNV	FALSE	not protein-affecting
11:6629088:G/T:1	ILK	ENST00000396751		IntronicSNV	FALSE	not protein-affecting
11:65883137:C/G:1	PACS1	ENST00000320580		IntronicSNV	FALSE	not protein-affecting
11:6569659:G/T:1	DNHD1	ENST00000254579		IntronicSNV	FALSE	not protein-affecting
11:65173484:T/A:1	FRMD8	ENST00000317568		IntronicSNV	FALSE	not protein-affecting
11:64727937:G/T:1	MAJIN	ENST00000301896		IntronicSNV	FALSE	not protein-affecting
11:64439363:C/A:1	NRXN2	ENST00000265459		IntronicSNV	FALSE	not protein-affecting
11:64362410:T/G:1	SLC22A12	ENST00000377574		IntronicSNV	FALSE	not protein-affecting
11:64065351:G/A:1	KCNK4	ENST00000539216		IntronicSNV	FALSE	not protein-affecting
11:63986967:C/G:1	FERMT3	ENST00000279227		IntronicSNV	FALSE	not protein-affecting
11:63927058:G/T:1	MACROD1	ENST00000255681		IntronicSNV	FALSE	not protein-affecting
11:63902232:C/T:1	MACROD1	ENST00000255681		IntronicSNV	FALSE	not protein-affecting
11:63526087:G/T:1	RTN3	ENST00000339997		3-UTRSNV	FALSE	not protein-affecting
11:63251801:G/C:1	HRASLS5	ENST00000301790		IntronicSNV	FALSE	not protein-affecting
11:62562878:A/T:1	NXF1	ENST00000532297		IntronicSNV	FALSE	not protein-affecting
11:62411012:G/T:1	GANAB	ENST00000346178		IntronicSNV	FALSE	not protein-affecting
11:62123537:C/T:1	ASRGL1	ENST00000415229		IntronicSNV	FALSE	not protein-affecting
11:61957944:A/C:1	SCGB1D1	ENST00000306238		IntronicSNV	FALSE	not protein-affecting
11:61912160:A/G:1	INCENP	ENST00000394818		IntronicSNV	FALSE	not protein-affecting
11:61189054:C/G:1	CPSF7	ENST00000340437	Q70H	Missense	FALSE	Functional Impact score not available
11:61161047:C/T:1	TMEM216	ENST00000515837		IntronicSNV	FALSE	not protein-affecting
11:61087054:C/A:1	DDB1	ENST00000301764		IntronicSNV	FALSE	not protein-affecting
11:60758330:C/G:1	CD6	ENST00000313421		IntronicSNV	FALSE	not protein-affecting
11:60688030:G/C:1	TMEM109	ENST00000227525		IntronicSNV	FALSE	not protein-affecting
11:60231016:G/T:1	MS4A1	ENST00000534668		IntronicSNV	FALSE	not protein-affecting
11:60177871:T/C:1	MS4A14	ENST00000300187		IntronicSNV	FALSE	not protein-affecting
11:59225357:C/A:1	OR4D6	ENST00000300127	S308S	Synonymous	FALSE	not protein-affecting
11:58970254:T/A:1	DTX4	ENST00000227451		IntronicSNV	FALSE	not protein-affecting
11:58489584:G/T:1	GLYAT	ENST00000344743		IntronicSNV	FALSE	not protein-affecting
11:57899500:G/A:1	OR9Q1	ENST00000335397		IntronicSNV	FALSE	not protein-affecting
11:57479479:G/C:1	MED19	ENST00000337672	S58*	Nonsense	FALSE	Functional Impact score not available
11:57450743:G/C:1	ZDHHC5	ENST00000287169		IntronicSNV	FALSE	not protein-affecting
11:57242190:C/G:1	RTN4RL2	ENST00000335099		IntronicSNV	FALSE	not protein-affecting
11:5615324:T/C:1	AC104389.4	ENST00000380259		IntronicSNV	FALSE	not protein-affecting
11:5205443:T/C:1	OR52A1	ENST00000380367		IntronicSNV	FALSE	not protein-affecting
11:4949036:T/A:1	MMP26	ENST00000380390		IntronicSNV	FALSE	not protein-affecting
11:4942243:C/A:1	MMP26	ENST00000380390		IntronicSNV	FALSE	not protein-affecting
11:48175949:C/A:1	PTPRJ	ENST00000418331		IntronicSNV	FALSE	not protein-affecting
11:47784766:C/A:1	FNBP4	ENST00000263773		IntronicSNV	FALSE	not protein-affecting
11:475134:G/A:1	PTDSS2	ENST00000308020		IntronicSNV	FALSE	not protein-affecting
11:47503429:C/A:1	CELF1	ENST00000532048		IntronicSNV	FALSE	not protein-affecting
11:47376902:C/G:1	SPI1	ENST00000227163	R231P	Missense	FALSE	Functional Impact score not available
11:4710503:T/G:1	OR51E2	ENST00000396950		IntronicSNV	FALSE	not protein-affecting
11:47097545:G/C:1	C11orf49	ENST00000378615		IntronicSNV	FALSE	not protein-affecting
11:46977582:G/A:1	C11orf49	ENST00000378615		IntronicSNV	FALSE	not protein-affecting
11:46855716:A/G:1	CKAP5	ENST00000529230		IntronicSNV	FALSE	not protein-affecting
11:45833158:G/C:1	SLC35C1	ENST00000314134		3-UTRSNV	FALSE	not protein-affecting
11:45270124:T/G:1	SYT13	ENST00000020926		IntronicSNV	FALSE	not protein-affecting
11:44934915:C/T:1	TSPAN18	ENST00000340160		IntronicSNV	FALSE	not protein-affecting
11:44897314:A/C:1	TSPAN18	ENST00000340160		IntronicSNV	FALSE	not protein-affecting
11:44227454:G/A:1	EXT2	ENST00000395673		IntronicSNV	FALSE	not protein-affecting
11:44171988:G/C:1	EXT2	ENST00000395673		IntronicSNV	FALSE	not protein-affecting
11:4414917:G/T:1	TRIM21	ENST00000254436		5-UTRSNV	FALSE	not protein-affecting
11:4410845:C/T:1	TRIM21	ENST00000254436		IntronicSNV	FALSE	not protein-affecting
11:43786737:G/C:1	HSD17B12	ENST00000278353		IntronicSNV	FALSE	not protein-affecting
11:43715139:C/A:1	HSD17B12	ENST00000278353		IntronicSNV	FALSE	not protein-affecting
11:40250723:A/T:1	LRRC4C	ENST00000278198		IntronicSNV	FALSE	not protein-affecting
11:40207576:A/C:1	LRRC4C	ENST00000278198		IntronicSNV	FALSE	not protein-affecting
11:3929383:G/T:1	STIM1	ENST00000300737		IntronicSNV	FALSE	not protein-affecting
11:3817048:A/G:1	NUP98	ENST00000324932		IntronicSNV	FALSE	not protein-affecting
11:3817047:C/A:1	NUP98	ENST00000324932		IntronicSNV	FALSE	not protein-affecting
11:3768436:G/T:1	NUP98	ENST00000324932		IntronicSNV	FALSE	not protein-affecting
11:3724987:G/A:1	NUP98	ENST00000324932		IntronicSNV	FALSE	not protein-affecting
11:36485319:T/C:1	PRR5L	ENST00000378867		3-UTRSNV	FALSE	not protein-affecting
11:36226850:C/G:1	LDLRAD3	ENST00000315571		IntronicSNV	FALSE	not protein-affecting
11:36011891:G/T:1	LDLRAD3	ENST00000315571		IntronicSNV	FALSE	not protein-affecting
11:35778672:A/C:1	TRIM44	ENST00000299413		IntronicSNV	FALSE	not protein-affecting
11:35454533:A/G:1	PAMR1	ENST00000278360		IntronicSNV	FALSE	not protein-affecting
11:35376282:T/C:1	SLC1A2	ENST00000278379		IntronicSNV	FALSE	not protein-affecting
11:35012315:C/A:1	PDHX	ENST00000227868		IntronicSNV	FALSE	not protein-affecting
11:35010336:T/G:1	PDHX	ENST00000227868		IntronicSNV	FALSE	not protein-affecting
11:34992202:G/T:1	PDHX	ENST00000227868		IntronicSNV	FALSE	not protein-affecting
11:34331230:T/C:1	ABTB2	ENST00000435224		IntronicSNV	FALSE	not protein-affecting
11:34251425:T/A:1	ABTB2	ENST00000435224		IntronicSNV	FALSE	not protein-affecting
11:33772003:C/G:1	FBXO3	ENST00000265651		IntronicSNV	FALSE	not protein-affecting
11:33655576:A/G:1	KIAA1549L	ENST00000321505		IntronicSNV	FALSE	not protein-affecting
11:32940696:G/A:1	QSER1	ENST00000399302		IntronicSNV	FALSE	not protein-affecting
11:31734863:G/A:1	ELP4	ENST00000350638		IntronicSNV	FALSE	not protein-affecting
11:31666656:C/A:1	ELP4	ENST00000350638		IntronicSNV	FALSE	not protein-affecting
11:31658535:A/T:1	ELP4	ENST00000350638		IntronicSNV	FALSE	not protein-affecting
11:31589463:G/T:1	ELP4	ENST00000350638		IntronicSNV	FALSE	not protein-affecting
11:31480601:G/C:1	IMMP1L	ENST00000278200		IntronicSNV	FALSE	not protein-affecting
11:31475211:A/C:1	IMMP1L	ENST00000278200		IntronicSNV	FALSE	not protein-affecting
11:30557899:T/C:1	MPPED2	ENST00000358117		IntronicSNV	FALSE	not protein-affecting
11:3049681:A/G:1	CARS	ENST00000380525		IntronicSNV	FALSE	not protein-affecting
11:30451466:C/A:1	MPPED2	ENST00000358117		IntronicSNV	FALSE	not protein-affecting
11:30033418:G/A:1	KCNA4	ENST00000328224	R270W	Missense	FALSE	Functional Impact score not available
11:2828407:G/C:1	KCNQ1	ENST00000155840		IntronicSNV	FALSE	not protein-affecting
11:27528260:C/T:1	LIN7C	ENST00000278193		IntronicSNV	FALSE	not protein-affecting
11:27484886:C/A:1	LGR4	ENST00000379214		IntronicSNV	FALSE	not protein-affecting
11:26658336:T/A:1	ANO3	ENST00000256737		IntronicSNV	FALSE	not protein-affecting
11:26599156:G/T:1	ANO3	ENST00000256737		IntronicSNV	FALSE	not protein-affecting
11:26561770:C/A:1	ANO3	ENST00000256737		IntronicSNV	FALSE	not protein-affecting
11:26454797:G/A:1	ANO3	ENST00000256737		IntronicSNV	FALSE	not protein-affecting
11:2571083:C/A:1	KCNQ1	ENST00000155840		IntronicSNV	FALSE	not protein-affecting
11:25090960:G/T:1	LUZP2	ENST00000336930		IntronicSNV	FALSE	not protein-affecting
11:25081758:G/A:1	LUZP2	ENST00000336930		IntronicSNV	FALSE	not protein-affecting
11:25065966:T/G:1	LUZP2	ENST00000336930		IntronicSNV	FALSE	not protein-affecting
11:25026151:G/T:1	LUZP2	ENST00000336930		IntronicSNV	FALSE	not protein-affecting
11:24791251:T/G:1	LUZP2	ENST00000336930		IntronicSNV	FALSE	not protein-affecting
11:24759554:A/T:1	LUZP2	ENST00000336930		IntronicSNV	FALSE	not protein-affecting
11:24636719:C/A:1	LUZP2	ENST00000336930		IntronicSNV	FALSE	not protein-affecting
11:2432793:G/A:1	TRPM5	ENST00000155858		IntronicSNV	FALSE	not protein-affecting
11:21541106:T/C:1	NELL1	ENST00000357134		IntronicSNV	FALSE	not protein-affecting
11:21468888:G/T:1	NELL1	ENST00000357134		IntronicSNV	FALSE	not protein-affecting
11:21404096:AGACACCT/-:1	NELL1	ENST00000357134		IntronicBlockSubstitution	FALSE	not protein-affecting
11:21391326:T/G:1	NELL1	ENST00000357134		IntronicSNV	FALSE	not protein-affecting
11:21219380:T/G:1	NELL1	ENST00000357134		IntronicSNV	FALSE	not protein-affecting
11:21054689:C/A:1	NELL1	ENST00000357134		IntronicSNV	FALSE	not protein-affecting
11:21000643:C/A:1	NELL1	ENST00000357134		IntronicSNV	FALSE	not protein-affecting
11:20714348:C/T:1	NELL1	ENST00000357134		IntronicSNV	FALSE	not protein-affecting
11:20459412:G/T:1	PRMT3	ENST00000331079		IntronicSNV	FALSE	not protein-affecting
11:20112221:G/C:1	NAV2	ENST00000396085		IntronicSNV	FALSE	not protein-affecting
11:20026486:G/T:1	NAV2	ENST00000396085		IntronicSNV	FALSE	not protein-affecting
11:18323316:G/T:1	HPS5	ENST00000349215		IntronicSNV	FALSE	not protein-affecting
11:18320744:C/A:1	HPS5	ENST00000349215		IntronicSNV	FALSE	not protein-affecting
11:18058956:A/T:1	TPH1	ENST00000250018		IntronicSNV	FALSE	not protein-affecting
11:18051928:T/G:1	TPH1	ENST00000250018		IntronicSNV	FALSE	not protein-affecting
11:17637692:G/A:1	OTOG	ENST00000399391		IntronicSNV	FALSE	not protein-affecting
11:17604503:G/T:1	OTOG	ENST00000399391		IntronicSNV	FALSE	not protein-affecting
11:17588054:C/A:1	OTOG	ENST00000399391		IntronicSNV	FALSE	not protein-affecting
11:17523496:G/T:1	USH1C	ENST00000005226	P739H	Missense	FALSE	Functional Impact score not available
11:16463209:G/T:1	SOX6	ENST00000396356		IntronicSNV	FALSE	not protein-affecting
11:16423238:T/C:1	SOX6	ENST00000396356		IntronicSNV	FALSE	not protein-affecting
11:16353219:T/G:1	SOX6	ENST00000396356		IntronicSNV	FALSE	not protein-affecting
11:16230924:G/T:1	SOX6	ENST00000396356		IntronicSNV	FALSE	not protein-affecting
11:16150542:G/A:1	SOX6	ENST00000396356		IntronicSNV	FALSE	not protein-affecting
11:15259785:G/A:1	INSC	ENST00000379554		IntronicSNV	FALSE	not protein-affecting
11:15213061:TGATCGATTGACCTTATATGGCTCCC/-:1	INSC	ENST00000379554		IntronicBlockSubstitution	FALSE	not protein-affecting
11:15193347:A/T:1	INSC	ENST00000379554		IntronicSNV	FALSE	not protein-affecting
11:15188961:A/T:1	INSC	ENST00000379554		IntronicSNV	FALSE	not protein-affecting
11:15188445:T/C:1	INSC	ENST00000379554		IntronicSNV	FALSE	not protein-affecting
11:15170610:G/C:1	INSC	ENST00000379554		IntronicSNV	FALSE	not protein-affecting
11:15139154:A/C:1	INSC	ENST00000379554		IntronicSNV	FALSE	not protein-affecting
11:14902695:C/A:1	CYP2R1	ENST00000334636		IntronicSNV	FALSE	not protein-affecting
11:14334351:G/A:1	RRAS2	ENST00000256196		IntronicSNV	FALSE	not protein-affecting
11:13693303:G/C:1	FAR1	ENST00000354817		IntronicSNV	FALSE	not protein-affecting
11:13418108:G/C:1	BTBD10	ENST00000278174		IntronicSNV	FALSE	not protein-affecting
11:133798838:C/G:1	IGSF9B	ENST00000321016		IntronicSNV	FALSE	not protein-affecting
11:132752726:G/C:1	OPCML	ENST00000331898		IntronicSNV	FALSE	not protein-affecting
11:132714298:A/G:1	OPCML	ENST00000331898		IntronicSNV	FALSE	not protein-affecting
11:132558001:C/G:1	OPCML	ENST00000331898		IntronicSNV	FALSE	not protein-affecting
11:132471413:C/T:1	OPCML	ENST00000331898		IntronicSNV	FALSE	not protein-affecting
11:131937422:C/T:1	NTM	ENST00000425719		IntronicSNV	FALSE	not protein-affecting
11:130294838:C/T:1	ADAMTS8	ENST00000257359		IntronicSNV	FALSE	not protein-affecting
11:130293929:G/A:1	ADAMTS8	ENST00000257359		IntronicSNV	FALSE	not protein-affecting
11:130132644:A/G:1	ZBTB44	ENST00000525842		IntronicSNV	FALSE	not protein-affecting
11:130032874:G/T:1	ST14	ENST00000278742		IntronicSNV	FALSE	not protein-affecting
11:12937368:G/T:1	TEAD1	ENST00000361985		IntronicSNV	FALSE	not protein-affecting
11:128975285:G/C:1	ARHGAP32	ENST00000310343		IntronicSNV	FALSE	not protein-affecting
11:128972560:C/A:1	ARHGAP32	ENST00000310343		IntronicSNV	FALSE	not protein-affecting
11:128768183:A/C:1	KCNJ5	ENST00000529694		IntronicSNV	FALSE	not protein-affecting
11:128668117:G/C:1	FLI1	ENST00000429175		IntronicSNV	FALSE	not protein-affecting
11:128627677:T/C:1	FLI1	ENST00000429175		IntronicSNV	FALSE	not protein-affecting
11:128615983:A/T:1	FLI1	ENST00000429175		IntronicSNV	FALSE	not protein-affecting
11:12851273:T/G:1	TEAD1	ENST00000361985		IntronicSNV	FALSE	not protein-affecting
11:126783768:A/C:1	KIRREL3	ENST00000525144		IntronicSNV	FALSE	not protein-affecting
11:126720075:A/G:1	KIRREL3	ENST00000525144		IntronicSNV	FALSE	not protein-affecting
11:126516103:G/T:1	KIRREL3	ENST00000525144		IntronicSNV	FALSE	not protein-affecting
11:126249924:A/G:1	ST3GAL4	ENST00000227495		IntronicSNV	FALSE	not protein-affecting
11:125919754:T/G:1	CDON	ENST00000263577		IntronicSNV	FALSE	not protein-affecting
11:125275774:A/T:1	PKNOX2	ENST00000298282		IntronicSNV	FALSE	not protein-affecting
11:125192202:G/C:1	PKNOX2	ENST00000298282		IntronicSNV	FALSE	not protein-affecting
11:125136970:G/A:1	PKNOX2	ENST00000298282		IntronicSNV	FALSE	not protein-affecting
11:125113050:A/G:1	PKNOX2	ENST00000298282		IntronicSNV	FALSE	not protein-affecting
11:125062045:T/G:1	PKNOX2	ENST00000298282		IntronicSNV	FALSE	not protein-affecting
11:124502300:T/G:1	TBRG1	ENST00000441174		3-UTRSNV	FALSE	not protein-affecting
11:124486706:C/T:1	PANX3	ENST00000284288		IntronicSNV	FALSE	not protein-affecting
11:12428372:C/A:1	PARVA	ENST00000334956		IntronicSNV	FALSE	not protein-affecting
11:124012795:A/T:1	VWA5A	ENST00000456829		IntronicSNV	FALSE	not protein-affecting
11:123461510:G/A:1	GRAMD1B	ENST00000529750		IntronicSNV	FALSE	not protein-affecting
11:12333722:C/T:1	MICAL2	ENST00000256186		IntronicSNV	FALSE	not protein-affecting
11:122601404:A/G:1	UBASH3B	ENST00000284273		IntronicSNV	FALSE	not protein-affecting
11:121469667:T/A:1	SORL1	ENST00000260197		IntronicSNV	FALSE	not protein-affecting
11:121428782:G/T:1	SORL1	ENST00000260197		IntronicSNV	FALSE	not protein-affecting
11:120774498:G/T:1	GRIK4	ENST00000527524		IntronicSNV	FALSE	not protein-affecting
11:120556628:C/A:1	GRIK4	ENST00000527524		IntronicSNV	FALSE	not protein-affecting
11:120464011:C/A:1	GRIK4	ENST00000527524		IntronicSNV	FALSE	not protein-affecting
11:120429271:T/A:1	GRIK4	ENST00000527524		IntronicSNV	FALSE	not protein-affecting
11:118177271:C/A:1	CD3E	ENST00000361763		IntronicSNV	FALSE	not protein-affecting
11:117443964:G/T:1	DSCAML1	ENST00000321322		IntronicSNV	FALSE	not protein-affecting
11:117315381:A/T:1	DSCAML1	ENST00000321322		IntronicSNV	FALSE	not protein-affecting
11:117305834:G/T:1	DSCAML1	ENST00000321322		IntronicSNV	FALSE	not protein-affecting
11:117138621:C/T:1	RNF214	ENST00000531452		IntronicSNV	FALSE	not protein-affecting
11:117127776:C/A:1	RNF214	ENST00000531452		IntronicSNV	FALSE	not protein-affecting
11:116959390:T/C:1	SIK3	ENST00000292055		IntronicSNV	FALSE	not protein-affecting
11:116921015:C/A:1	SIK3	ENST00000292055		IntronicSNV	FALSE	not protein-affecting
11:11623451:G/T:1	GALNT18	ENST00000227756		IntronicSNV	FALSE	not protein-affecting
11:115322258:G/A:1	CADM1	ENST00000452722		IntronicSNV	FALSE	not protein-affecting
11:115165810:C/T:1	CADM1	ENST00000452722		IntronicSNV	FALSE	not protein-affecting
11:115145367:G/C:1	CADM1	ENST00000452722		IntronicSNV	FALSE	not protein-affecting
11:115133030:G/T:1	CADM1	ENST00000452722		IntronicSNV	FALSE	not protein-affecting
11:114423883:T/C:1	NXPE1	ENST00000251921		IntronicSNV	FALSE	not protein-affecting
11:114276525:G/A:1	RBM7	ENST00000540163		IntronicSNV	FALSE	not protein-affecting
11:114046982:A/G:1	ZBTB16	ENST00000335953		IntronicSNV	FALSE	not protein-affecting
11:11401301:G/A:1	GALNT18	ENST00000227756		IntronicSNV	FALSE	not protein-affecting
11:11385636:C/A:1	GALNT18	ENST00000227756		IntronicSNV	FALSE	not protein-affecting
11:113684558:C/G:1	USP28	ENST00000003302		IntronicSNV	FALSE	not protein-affecting
11:113083657:G/A:1	NCAM1	ENST00000316851		IntronicSNV	FALSE	not protein-affecting
11:111927059:A/T:1	DLAT	ENST00000280346		IntronicSNV	FALSE	not protein-affecting
11:111869819:C/T:1	DIXDC1	ENST00000440460		IntronicSNV	FALSE	not protein-affecting
11:111818425:G/T:1	DIXDC1	ENST00000440460		IntronicSNV	FALSE	not protein-affecting
11:111538159:G/C:1	SIK2	ENST00000304987		IntronicSNV	FALSE	not protein-affecting
11:111521197:T/A:1	SIK2	ENST00000304987		IntronicSNV	FALSE	not protein-affecting
11:111357024:G/T:1	BTG4	ENST00000356018		IntronicSNV	FALSE	not protein-affecting
11:110501641:C/A:1	ARHGAP20	ENST00000260283		IntronicSNV	FALSE	not protein-affecting
11:110130502:C/T:1	RDX	ENST00000343115		IntronicSNV	FALSE	not protein-affecting
11:110111507:G/A:1	RDX	ENST00000343115		IntronicSNV	FALSE	not protein-affecting
11:1100138:T/A:1	MUC2	ENST00000441003		IntronicSNV	FALSE	not protein-affecting
11:108618689:G/A:1	DDX10	ENST00000322536		IntronicSNV	FALSE	not protein-affecting
11:108038167:T/G:1	NPAT	ENST00000278612		IntronicSNV	FALSE	not protein-affecting
11:107951248:G/C:1	CUL5	ENST00000393094		IntronicSNV	FALSE	not protein-affecting
11:107821337:A/G:1	RAB39A	ENST00000320578		IntronicSNV	FALSE	not protein-affecting
11:107692970:T/A:1	SLC35F2	ENST00000525815		IntronicSNV	FALSE	not protein-affecting
11:107581015:G/T:1	SLN	ENST00000531293		IntronicSNV	FALSE	not protein-affecting
11:107513220:A/T:1	ELMOD1	ENST00000265840		IntronicSNV	FALSE	not protein-affecting
11:107473353:T/A:1	ELMOD1	ENST00000265840		IntronicSNV	FALSE	not protein-affecting
11:107328217:A/G:1	CWF19L2	ENST00000282251		IntronicSNV	FALSE	not protein-affecting
11:107314854:A/C:1	CWF19L2	ENST00000282251		IntronicSNV	FALSE	not protein-affecting
11:107298942:C/A:1	CWF19L2	ENST00000282251		IntronicSNV	FALSE	not protein-affecting
11:106809184:G/A:1	GUCY1A2	ENST00000526355		IntronicSNV	FALSE	not protein-affecting
11:106800493:C/A:1	GUCY1A2	ENST00000526355		IntronicSNV	FALSE	not protein-affecting
11:106765968:A/C:1	GUCY1A2	ENST00000526355		IntronicSNV	FALSE	not protein-affecting
11:106746550:T/G:1	GUCY1A2	ENST00000526355		IntronicSNV	FALSE	not protein-affecting
11:106741253:T/C:1	GUCY1A2	ENST00000526355		IntronicSNV	FALSE	not protein-affecting
11:106653476:G/T:1	GUCY1A2	ENST00000526355		IntronicSNV	FALSE	not protein-affecting
11:106646866:A/G:1	GUCY1A2	ENST00000526355		IntronicSNV	FALSE	not protein-affecting
11:10628490:G/C:1	MRVI1	ENST00000423302		IntronicSNV	FALSE	not protein-affecting
11:105956779:C/A:1	AASDHPPT	ENST00000278618		IntronicSNV	FALSE	not protein-affecting
11:105942957:T/A:1	KBTBD3	ENST00000526793		IntronicSNV	FALSE	not protein-affecting
11:105941845:T/G:1	KBTBD3	ENST00000526793		IntronicSNV	FALSE	not protein-affecting
11:105937875:C/A:1	KBTBD3	ENST00000526793		IntronicSNV	FALSE	not protein-affecting
11:105791120:C/T:1	GRIA4	ENST00000282499		IntronicSNV	FALSE	not protein-affecting
11:105788934:G/A:1	GRIA4	ENST00000282499		IntronicSNV	FALSE	not protein-affecting
11:105761838:G/A:1	GRIA4	ENST00000282499		IntronicSNV	FALSE	not protein-affecting
11:105492753:G/T:1	GRIA4	ENST00000282499		IntronicSNV	FALSE	not protein-affecting
11:10498024:G/T:1	AMPD3	ENST00000396554		IntronicSNV	FALSE	not protein-affecting
11:103951801:C/G:1	PDGFD	ENST00000393158		IntronicSNV	FALSE	not protein-affecting
11:103866661:G/T:1	PDGFD	ENST00000393158		IntronicSNV	FALSE	not protein-affecting
11:103320775:G/T:1	DYNC2H1	ENST00000398093		IntronicSNV	FALSE	not protein-affecting
11:103287881:C/A:1	DYNC2H1	ENST00000398093		IntronicSNV	FALSE	not protein-affecting
11:103246485:C/A:1	DYNC2H1	ENST00000398093		IntronicSNV	FALSE	not protein-affecting
11:103243531:T/-:1	DYNC2H1	ENST00000398093		IntronicSNV	FALSE	not protein-affecting
11:103174432:C/T:1	DYNC2H1	ENST00000398093		IntronicSNV	FALSE	not protein-affecting
11:103124016:C/G:1	DYNC2H1	ENST00000398093	P3356A	Missense	FALSE	Functional Impact score not available
11:103094390:C/A:1	DYNC2H1	ENST00000398093		IntronicSNV	FALSE	not protein-affecting
11:103014217:C/G:1	DYNC2H1	ENST00000398093		IntronicSNV	FALSE	not protein-affecting
11:102493329:A/G:1	MMP20	ENST00000260228		IntronicSNV	FALSE	not protein-affecting
11:102229080:G/C:1	BIRC2	ENST00000227758		IntronicSNV	FALSE	not protein-affecting
11:101861227:G/T:1	CEP126	ENST00000263468		IntronicSNV	FALSE	not protein-affecting
11:101428250:C/A:1	TRPC6	ENST00000344327		IntronicSNV	FALSE	not protein-affecting
11:10124757:A/C:1	SBF2	ENST00000256190		IntronicSNV	FALSE	not protein-affecting
11:10113803:A/C:1	SBF2	ENST00000256190		IntronicSNV	FALSE	not protein-affecting
11:100999312:G/T:1	PGR	ENST00000325455	L164I	Missense	FALSE	Functional Impact score not available
11:100937499:C/A:1	PGR	ENST00000325455		IntronicSNV	FALSE	not protein-affecting
11:100844035:G/T:1	ARHGAP42	ENST00000298815	V560V	Synonymous	FALSE	not protein-affecting
11:100778470:C/A:1	ARHGAP42	ENST00000298815		IntronicSNV	FALSE	not protein-affecting
11:100591586:A/G:1	ARHGAP42	ENST00000298815		IntronicSNV	FALSE	not protein-affecting
10:99731199:G/T:1	CRTAC1	ENST00000370597		IntronicSNV	FALSE	not protein-affecting
10:98318554:C/A:1	TM9SF3	ENST00000371142		IntronicSNV	FALSE	not protein-affecting
10:98002008:T/G:1	BLNK	ENST00000224337		IntronicSNV	FALSE	not protein-affecting
10:97367127:C/T:1	ALDH18A1	ENST00000371224		IntronicSNV	FALSE	not protein-affecting
10:97251254:T/A:1	SORBS1	ENST00000371247		IntronicSNV	FALSE	not protein-affecting
10:97217915:C/T:1	SORBS1	ENST00000371247		IntronicSNV	FALSE	not protein-affecting
10:97160543:G/A:1	SORBS1	ENST00000371247		IntronicSNV	FALSE	not protein-affecting
10:96806131:C/T:1	CYP2C8	ENST00000371270		IntronicSNV	FALSE	not protein-affecting
10:96713633:C/G:1	CYP2C9	ENST00000260682		IntronicSNV	FALSE	not protein-affecting
10:96327423:G/A:1	HELLS	ENST00000348459		IntronicSNV	FALSE	not protein-affecting
10:95557794:G/A:1	LGI1	ENST00000371418		3-UTRSNV	FALSE	not protein-affecting
10:95068668:T/C:1	MYOF	ENST00000359263		IntronicSNV	FALSE	not protein-affecting
10:95068666:G/A:1	MYOF	ENST00000359263		IntronicSNV	FALSE	not protein-affecting
10:95068665:C/T:1	MYOF	ENST00000359263		IntronicSNV	FALSE	not protein-affecting
10:93940679:T/G:1	CPEB3	ENST00000265997		IntronicSNV	FALSE	not protein-affecting
10:93723523:C/A:1	BTAF1	ENST00000265990		IntronicSNV	FALSE	not protein-affecting
10:923196:C/T:1	LARP4B	ENST00000316157		IntronicSNV	FALSE	not protein-affecting
10:91347497:T/A:1	PANK1	ENST00000307534		IntronicSNV	FALSE	not protein-affecting
10:91212954:G/C:1	SLC16A12	ENST00000371790		IntronicSNV	FALSE	not protein-affecting
10:91022577:T/C:1	LIPA	ENST00000371829		IntronicSNV	FALSE	not protein-affecting
10:90184297:A/G:1	RNLS	ENST00000331772		IntronicSNV	FALSE	not protein-affecting
10:89621921:G/A:1	KLLN	ENST00000445946	C108C	Synonymous	FALSE	not protein-affecting
10:88574131:C/T:1	BMPR1A	ENST00000224764		IntronicSNV	FALSE	not protein-affecting
10:88275271:G/A:1	WAPL	ENST00000298767		IntronicSNV	FALSE	not protein-affecting
10:84629222:TATCCATTATTATAT/-:1	NRG3	ENST00000372141		IntronicBlockSubstitution	FALSE	not protein-affecting
10:84593366:C/T:1	NRG3	ENST00000372141		IntronicSNV	FALSE	not protein-affecting
10:84328010:G/A:1	NRG3	ENST00000372141		IntronicSNV	FALSE	not protein-affecting
10:84165379:C/A:1	NRG3	ENST00000372141		IntronicSNV	FALSE	not protein-affecting
10:83957970:T/C:1	NRG3	ENST00000372141		IntronicSNV	FALSE	not protein-affecting
10:83760480:C/A:1	NRG3	ENST00000372141		IntronicSNV	FALSE	not protein-affecting
10:82341981:T/A:1	SH2D4B	ENST00000339284		IntronicSNV	FALSE	not protein-affecting
10:82334950:G/A:1	SH2D4B	ENST00000339284		IntronicSNV	FALSE	not protein-affecting
10:7981906:A/C:1	TAF3	ENST00000344293		IntronicSNV	FALSE	not protein-affecting
10:79260527:C/G:1	KCNMA1	ENST00000404857		IntronicSNV	FALSE	not protein-affecting
10:79188525:G/T:1	KCNMA1	ENST00000404857		IntronicSNV	FALSE	not protein-affecting
10:79154796:T/G:1	KCNMA1	ENST00000404857		IntronicSNV	FALSE	not protein-affecting
10:78986042:T/G:1	KCNMA1	ENST00000404857		IntronicSNV	FALSE	not protein-affecting
10:78904244:C/G:1	KCNMA1	ENST00000404857		IntronicSNV	FALSE	not protein-affecting
10:78754691:G/C:1	KCNMA1	ENST00000404857		IntronicSNV	FALSE	not protein-affecting
10:78285090:T/A:1	LRMDA	ENST00000372499		IntronicSNV	FALSE	not protein-affecting
10:78190305:G/T:1	LRMDA	ENST00000372499		IntronicSNV	FALSE	not protein-affecting
10:78037120:A/C:1	LRMDA	ENST00000372499		IntronicSNV	FALSE	not protein-affecting
10:7767337:A/T:1	ITIH2	ENST00000358415		IntronicSNV	FALSE	not protein-affecting
10:7759129:C/A:1	ITIH2	ENST00000358415		IntronicSNV	FALSE	not protein-affecting
10:7756359:T/A:1	ITIH2	ENST00000358415		IntronicSNV	FALSE	not protein-affecting
10:7698979:A/G:1	ITIH5	ENST00000256861		IntronicSNV	FALSE	not protein-affecting
10:7696866:G/C:1	ITIH5	ENST00000256861		IntronicSNV	FALSE	not protein-affecting
10:7677179:T/C:1	ITIH5	ENST00000256861		IntronicSNV	FALSE	not protein-affecting
10:76692136:C/T:1	KAT6B	ENST00000287239		IntronicSNV	FALSE	not protein-affecting
10:76660934:C/T:1	KAT6B	ENST00000287239		IntronicSNV	FALSE	not protein-affecting
10:76388532:G/T:1	ADK	ENST00000286621		IntronicSNV	FALSE	not protein-affecting
10:75977525:G/C:1	ADK	ENST00000286621		IntronicSNV	FALSE	not protein-affecting
10:75953430:G/T:1	ADK	ENST00000286621		IntronicSNV	FALSE	not protein-affecting
10:75937989:C/A:1	ADK	ENST00000286621		IntronicSNV	FALSE	not protein-affecting
10:75562638:G/C:1	NDST2	ENST00000309979		IntronicSNV	FALSE	not protein-affecting
10:75316000:G/C:1	USP54	ENST00000339859		IntronicSNV	FALSE	not protein-affecting
10:75037080:G/C:1	CFAP70	ENST00000355577	P883R	Missense	FALSE	Functional Impact score not available
10:74987092:C/G:1	FAM149B1	ENST00000242505		IntronicSNV	FALSE	not protein-affecting
10:74965552:C/T:1	FAM149B1	ENST00000242505		IntronicSNV	FALSE	not protein-affecting
10:74949498:G/A:1	FAM149B1	ENST00000242505		IntronicSNV	FALSE	not protein-affecting
10:7370925:G/A:1	SFMBT2	ENST00000361972		IntronicSNV	FALSE	not protein-affecting
10:7273498:C/A:1	SFMBT2	ENST00000361972		IntronicSNV	FALSE	not protein-affecting
10:7223133:G/A:1	SFMBT2	ENST00000361972		IntronicSNV	FALSE	not protein-affecting
10:72194308:G/T:1	NODAL	ENST00000287139		IntronicSNV	FALSE	not protein-affecting
10:72128464:C/T:1	LRRC20	ENST00000355790		IntronicSNV	FALSE	not protein-affecting
10:71657648:C/G:1	COL13A1	ENST00000398978		IntronicSNV	FALSE	not protein-affecting
10:70761062:A/C:1	KIF1BP	ENST00000361983		IntronicSNV	FALSE	not protein-affecting
10:70551013:CCAGTGTATGATAAAAT/-:1	CCAR1	ENST00000265872		CdsStopBlockSubstitution	FALSE	not protein-affecting
10:70534760:C/T:1	CCAR1	ENST00000265872		IntronicSNV	FALSE	not protein-affecting
10:70498062:G/A:1	CCAR1	ENST00000265872		IntronicSNV	FALSE	not protein-affecting
10:70432939:C/A:1	TET1	ENST00000373644		IntronicSNV	FALSE	not protein-affecting
10:70130297:A/T:1	RUFY2	ENST00000388768		IntronicSNV	FALSE	not protein-affecting
10:69731419:A/T:1	HERC4	ENST00000395198		IntronicSNV	FALSE	not protein-affecting
10:69676559:T/A:1	SIRT1	ENST00000212015		3-UTRSNV	FALSE	not protein-affecting
10:69309011:G/A:1	CTNNA3	ENST00000433211		IntronicSNV	FALSE	not protein-affecting
10:69202057:G/T:1	CTNNA3	ENST00000433211		IntronicSNV	FALSE	not protein-affecting
10:69122868:C/A:1	CTNNA3	ENST00000433211		IntronicSNV	FALSE	not protein-affecting
10:68548939:T/C:1	CTNNA3	ENST00000433211		IntronicSNV	FALSE	not protein-affecting
10:68512704:C/T:1	CTNNA3	ENST00000433211		IntronicSNV	FALSE	not protein-affecting
10:68442170:C/T:1	CTNNA3	ENST00000433211		IntronicSNV	FALSE	not protein-affecting
10:68387799:T/C:1	CTNNA3	ENST00000433211		IntronicSNV	FALSE	not protein-affecting
10:68364960:G/T:1	CTNNA3	ENST00000433211		IntronicSNV	FALSE	not protein-affecting
10:68209048:G/C:1	CTNNA3	ENST00000433211		IntronicSNV	FALSE	not protein-affecting
10:68114036:C/A:1	CTNNA3	ENST00000433211		IntronicSNV	FALSE	not protein-affecting
10:68099005:G/T:1	CTNNA3	ENST00000433211		IntronicSNV	FALSE	not protein-affecting
10:68017247:C/G:1	CTNNA3	ENST00000433211		IntronicSNV	FALSE	not protein-affecting
10:67999726:A/G:1	CTNNA3	ENST00000433211		IntronicSNV	FALSE	not protein-affecting
10:67848601:A/C:1	CTNNA3	ENST00000433211		IntronicSNV	FALSE	not protein-affecting
10:65137571:T/G:1	JMJD1C	ENST00000399262		IntronicSNV	FALSE	not protein-affecting
10:6359156:A/G:1	AL137145.2	ENST00000399868		IntronicSNV	FALSE	not protein-affecting
10:62644795:G/C:1	RHOBTB1	ENST00000337910		IntronicSNV	FALSE	not protein-affecting
10:62548761:G/C:1	CDK1	ENST00000395284		IntronicSNV	FALSE	not protein-affecting
10:62542014:C/A:1	CDK1	ENST00000395284		IntronicSNV	FALSE	not protein-affecting
10:61577152:G/T:1	CCDC6	ENST00000263102		IntronicSNV	FALSE	not protein-affecting
10:614269:A/T:1	DIP2C	ENST00000280886		IntronicSNV	FALSE	not protein-affecting
10:61426068:A/G:1	SLC16A9	ENST00000395348		IntronicSNV	FALSE	not protein-affecting
10:6132175:G/A:1	RBM17	ENST00000446108		IntronicSNV	FALSE	not protein-affecting
10:61059306:G/A:1	FAM13C	ENST00000373868		IntronicSNV	FALSE	not protein-affecting
10:60963468:A/G:1	PHYHIPL	ENST00000373880		IntronicSNV	FALSE	not protein-affecting
10:60501803:A/T:1	BICC1	ENST00000373886		IntronicSNV	FALSE	not protein-affecting
10:60147103:C/G:1	TFAM	ENST00000487519		IntronicSNV	FALSE	not protein-affecting
10:56377071:A/G:1	PCDH15	ENST00000361849		IntronicSNV	FALSE	not protein-affecting
10:56345605:A/G:1	PCDH15	ENST00000361849		IntronicSNV	FALSE	not protein-affecting
10:56324336:G/T:1	PCDH15	ENST00000361849		IntronicSNV	FALSE	not protein-affecting
10:56302280:A/C:1	PCDH15	ENST00000361849		IntronicSNV	FALSE	not protein-affecting
10:56249988:A/G:1	PCDH15	ENST00000361849		IntronicSNV	FALSE	not protein-affecting
10:56242364:T/A:1	PCDH15	ENST00000361849		IntronicSNV	FALSE	not protein-affecting
10:56132136:A/G:1	PCDH15	ENST00000361849		IntronicSNV	FALSE	not protein-affecting
10:56055834:G/A:1	PCDH15	ENST00000361849		IntronicSNV	FALSE	not protein-affecting
10:55933846:C/A:1	PCDH15	ENST00000361849		IntronicSNV	FALSE	not protein-affecting
10:55920559:G/T:1	PCDH15	ENST00000361849		IntronicSNV	FALSE	not protein-affecting
10:55894977:A/T:1	PCDH15	ENST00000361849		IntronicSNV	FALSE	not protein-affecting
10:55888964:C/G:1	PCDH15	ENST00000361849		IntronicSNV	FALSE	not protein-affecting
10:55814274:C/A:1	PCDH15	ENST00000361849		IntronicSNV	FALSE	not protein-affecting
10:55772242:T/A:1	PCDH15	ENST00000361849		IntronicSNV	FALSE	not protein-affecting
10:55696412:T/C:1	PCDH15	ENST00000361849		IntronicSNV	FALSE	not protein-affecting
10:55662935:G/T:1	PCDH15	ENST00000361849		IntronicSNV	FALSE	not protein-affecting
10:53947111:T/A:1	PRKG1	ENST00000373980		IntronicSNV	FALSE	not protein-affecting
10:53842439:G/C:1	PRKG1	ENST00000373980		IntronicSNV	FALSE	not protein-affecting
10:53717219:T/-:1	PRKG1	ENST00000373980		IntronicSNV	FALSE	not protein-affecting
10:53600413:T/C:1	PRKG1	ENST00000373980		IntronicSNV	FALSE	not protein-affecting
10:53486473:C/T:1	PRKG1	ENST00000373980		IntronicSNV	FALSE	not protein-affecting
10:53384651:T/G:1	PRKG1	ENST00000373980		IntronicSNV	FALSE	not protein-affecting
10:53229631:G/T:1	PRKG1	ENST00000373980		IntronicSNV	FALSE	not protein-affecting
10:53204553:ACAAA/-:1	PRKG1	ENST00000373980		IntronicBlockSubstitution	FALSE	not protein-affecting
10:53204469:G/T:1	PRKG1	ENST00000373980		IntronicSNV	FALSE	not protein-affecting
10:53192114:C/A:1	PRKG1	ENST00000373980		IntronicSNV	FALSE	not protein-affecting
10:53143044:G/T:1	PRKG1	ENST00000373980		IntronicSNV	FALSE	not protein-affecting
10:53079776:A/C:1	PRKG1	ENST00000373980		IntronicSNV	FALSE	not protein-affecting
10:5145205:C/A:1	AKR1C3	ENST00000380554		IntronicSNV	FALSE	not protein-affecting
10:5145058:T/A:1	AKR1C3	ENST00000380554		IntronicSNV	FALSE	not protein-affecting
10:503039:G/C:1	DIP2C	ENST00000280886		IntronicSNV	FALSE	not protein-affecting
10:502006:A/G:1	DIP2C	ENST00000280886		IntronicSNV	FALSE	not protein-affecting
10:50023657:C/G:1	WDFY4	ENST00000325239		IntronicSNV	FALSE	not protein-affecting
10:49800890:C/T:1	ARHGAP22	ENST00000249601		IntronicSNV	FALSE	not protein-affecting
10:49673689:C/A:1	ARHGAP22	ENST00000249601		IntronicSNV	FALSE	not protein-affecting
10:49621211:C/A:1	MAPK8	ENST00000374189		IntronicSNV	FALSE	not protein-affecting
10:49615069:T/C:1	MAPK8	ENST00000374189		IntronicSNV	FALSE	not protein-affecting
10:49381709:T/G:1	FRMPD2	ENST00000374201		IntronicSNV	FALSE	not protein-affecting
10:48370644:G/A:1	ZNF488	ENST00000395702	E38K	Missense	FALSE	Functional Impact score not available
10:47083626:G/A:1	NPY4R	ENST00000374312		5-UTRSNV	FALSE	not protein-affecting
10:46079480:G/A:1	2008-03-01	ENST00000395771		IntronicSNV	FALSE	not protein-affecting
10:45971662:C/G:1	2008-03-01	ENST00000395771		IntronicSNV	FALSE	not protein-affecting
10:43977730:C/-:1	ZNF487P	ENST00000431662		IntronicSNV	FALSE	not protein-affecting
10:43653729:G/A:1	CSGALNACT2	ENST00000374466		IntronicSNV	FALSE	not protein-affecting
10:42920064:G/C:1	CCNYL2	ENST00000426433		IntronicSNV	FALSE	not protein-affecting
10:37486006:CTGTGAAAC/-:1	ANKRD30A	ENST00000361713		IntronicBlockSubstitution	FALSE	not protein-affecting
10:37436323:T/C:1	ANKRD30A	ENST00000361713	I438T	Missense	FALSE	Functional Impact score not available
10:37424040:T/G:1	ANKRD30A	ENST00000361713		IntronicSNV	FALSE	not protein-affecting
10:35661344:C/T:1	CCNY	ENST00000374704		IntronicSNV	FALSE	not protein-affecting
10:34888272:C/A:1	PARD3	ENST00000374789		IntronicSNV	FALSE	not protein-affecting
10:34573037:G/T:1	PARD3	ENST00000374789		IntronicSNV	FALSE	not protein-affecting
10:34484552:T/C:1	PARD3	ENST00000374789		IntronicSNV	FALSE	not protein-affecting
10:31677371:C/T:1	ZEB1	ENST00000361642		IntronicSNV	FALSE	not protein-affecting
10:31286284:G/T:1	ZNF438	ENST00000436087		IntronicSNV	FALSE	not protein-affecting
10:31168434:A/T:1	ZNF438	ENST00000436087		IntronicSNV	FALSE	not protein-affecting
10:31142427:C/A:1	ZNF438	ENST00000436087		IntronicSNV	FALSE	not protein-affecting
10:29865754:C/A:1	SVIL	ENST00000375398		IntronicSNV	FALSE	not protein-affecting
10:29796106:G/A:1	SVIL	ENST00000375398		IntronicSNV	FALSE	not protein-affecting
10:28509809:A/T:1	MPP7	ENST00000337532		IntronicSNV	FALSE	not protein-affecting
10:28000771:T/G:1	MKX	ENST00000375790		IntronicSNV	FALSE	not protein-affecting
10:27408047:G/C:1	YME1L1	ENST00000326799		IntronicSNV	FALSE	not protein-affecting
10:26731173:G/A:1	APBB1IP	ENST00000376236		IntronicSNV	FALSE	not protein-affecting
10:26546831:G/T:1	GAD2	ENST00000376261		IntronicSNV	FALSE	not protein-affecting
10:26414559:T/-:1	MYO3A	ENST00000265944		IntronicSNV	FALSE	not protein-affecting
10:26303701:T/G:1	MYO3A	ENST00000265944		IntronicSNV	FALSE	not protein-affecting
10:26284158:A/T:1	MYO3A	ENST00000265944		IntronicSNV	FALSE	not protein-affecting
10:25725300:G/-:1	GPR158	ENST00000376351		IntronicSNV	FALSE	not protein-affecting
10:25707140:G/A:1	GPR158	ENST00000376351		IntronicSNV	FALSE	not protein-affecting
10:25518015:A/C:1	GPR158	ENST00000376351		IntronicSNV	FALSE	not protein-affecting
10:24672390:C/G:1	KIAA1217	ENST00000376454		IntronicSNV	FALSE	not protein-affecting
10:24624020:A/T:1	KIAA1217	ENST00000376454		IntronicSNV	FALSE	not protein-affecting
10:24621840:T/G:1	KIAA1217	ENST00000376454		IntronicSNV	FALSE	not protein-affecting
10:24528657:C/A:1	KIAA1217	ENST00000376454		IntronicSNV	FALSE	not protein-affecting
10:23515652:A/G:1	C10orf115	ENST00000399806		IntronicSNV	FALSE	not protein-affecting
10:23264672:G/A:1	ARMC3	ENST00000298032		IntronicSNV	FALSE	not protein-affecting
10:23000025:A/G:1	PIP4K2A	ENST00000376573		IntronicSNV	FALSE	not protein-affecting
10:22927648:T/A:1	PIP4K2A	ENST00000376573		IntronicSNV	FALSE	not protein-affecting
10:21899949:G/C:1	MLLT10	ENST00000307729		IntronicSNV	FALSE	not protein-affecting
10:21879617:A/G:1	MLLT10	ENST00000307729		IntronicSNV	FALSE	not protein-affecting
10:20470955:G/C:1	PLXDC2	ENST00000377252		IntronicSNV	FALSE	not protein-affecting
10:20435417:T/C:1	PLXDC2	ENST00000377252		IntronicSNV	FALSE	not protein-affecting
10:20303104:C/G:1	PLXDC2	ENST00000377252		IntronicSNV	FALSE	not protein-affecting
10:20299557:G/T:1	PLXDC2	ENST00000377252		IntronicSNV	FALSE	not protein-affecting
10:20282016:C/A:1	PLXDC2	ENST00000377252		IntronicSNV	FALSE	not protein-affecting
10:20258006:C/A:1	PLXDC2	ENST00000377252		IntronicSNV	FALSE	not protein-affecting
10:20127453:A/C:1	PLXDC2	ENST00000377252		IntronicSNV	FALSE	not protein-affecting
10:20011378:G/A:1	MALRD1	ENST00000377266		IntronicSNV	FALSE	not protein-affecting
10:19988278:T/A:1	MALRD1	ENST00000377266		IntronicSNV	FALSE	not protein-affecting
10:19909546:A/C:1	MALRD1	ENST00000377266		IntronicSNV	FALSE	not protein-affecting
10:19864537:G/T:1	MALRD1	ENST00000377266		IntronicSNV	FALSE	not protein-affecting
10:19813771:T/-:1	MALRD1	ENST00000377266		IntronicSNV	FALSE	not protein-affecting
10:19674254:A/G:1	MALRD1	ENST00000377266		IntronicSNV	FALSE	not protein-affecting
10:19626133:T/G:1	MALRD1	ENST00000377266		IntronicSNV	FALSE	not protein-affecting
10:19625283:T/C:1	MALRD1	ENST00000377266		IntronicSNV	FALSE	not protein-affecting
10:19493216:T/G:1	MALRD1	ENST00000377266		IntronicSNV	FALSE	not protein-affecting
10:18690885:C/T:1	CACNB2	ENST00000324631	S82S	Synonymous	FALSE	not protein-affecting
10:18667539:G/C:1	CACNB2	ENST00000324631		IntronicSNV	FALSE	not protein-affecting
10:18577642:C/A:1	CACNB2	ENST00000324631		IntronicSNV	FALSE	not protein-affecting
10:17742726:C/A:1	STAM	ENST00000377524		IntronicSNV	FALSE	not protein-affecting
10:17692577:G/A:1	STAM	ENST00000377524		IntronicSNV	FALSE	not protein-affecting
10:1766632:T/C:1	ADARB2	ENST00000381312		IntronicSNV	FALSE	not protein-affecting
10:17652035:C/T:1	HACD1	ENST00000361271		IntronicSNV	FALSE	not protein-affecting
10:17001609:A/G:1	CUBN	ENST00000377833		IntronicSNV	FALSE	not protein-affecting
10:16826281:T/A:1	RSU1	ENST00000377921		IntronicSNV	FALSE	not protein-affecting
10:16683985:C/T:1	RSU1	ENST00000377921		IntronicSNV	FALSE	not protein-affecting
10:16558808:G/C:1	C1QL3	ENST00000298943		IntronicSNV	FALSE	not protein-affecting
10:1640674:A/T:1	ADARB2	ENST00000381312		IntronicSNV	FALSE	not protein-affecting
10:1617156:G/T:1	ADARB2	ENST00000381312		IntronicSNV	FALSE	not protein-affecting
10:1570324:G/A:1	ADARB2	ENST00000381312		IntronicSNV	FALSE	not protein-affecting
10:15195662:T/A:1	NMT2	ENST00000378165		IntronicSNV	FALSE	not protein-affecting
10:15090474:C/T:1	OLAH	ENST00000378217		IntronicSNV	FALSE	not protein-affecting
10:14812944:C/A:1	FAM107B	ENST00000181796		IntronicSNV	FALSE	not protein-affecting
10:14647578:C/A:1	FAM107B	ENST00000181796		IntronicSNV	FALSE	not protein-affecting
10:14200030:A/T:1	FRMD4A	ENST00000357447		IntronicSNV	FALSE	not protein-affecting
10:14184487:C/A:1	FRMD4A	ENST00000357447		IntronicSNV	FALSE	not protein-affecting
10:13721267:C/T:1	FRMD4A	ENST00000357447		IntronicSNV	FALSE	not protein-affecting
10:135022089:A/C:1	KNDC1	ENST00000304613		IntronicSNV	FALSE	not protein-affecting
10:134989725:G/C:1	KNDC1	ENST00000304613		IntronicSNV	FALSE	not protein-affecting
10:134548685:A/C:1	INPP5A	ENST00000368594		IntronicSNV	FALSE	not protein-affecting
10:134457813:C/A:1	INPP5A	ENST00000368594		IntronicSNV	FALSE	not protein-affecting
10:133951399:G/T:1	JAKMIP3	ENST00000298622		IntronicSNV	FALSE	not protein-affecting
10:133020531:C/T:1	TCERG1L	ENST00000368642		IntronicSNV	FALSE	not protein-affecting
10:132945949:G/A:1	TCERG1L	ENST00000368642		IntronicSNV	FALSE	not protein-affecting
10:131752243:G/A:1	EBF3	ENST00000368648		IntronicSNV	FALSE	not protein-affecting
10:13169714:A/C:1	OPTN	ENST00000263036		IntronicSNV	FALSE	not protein-affecting
10:13168515:C/A:1	OPTN	ENST00000263036		IntronicSNV	FALSE	not protein-affecting
10:131678494:A/T:1	EBF3	ENST00000368648		IntronicSNV	FALSE	not protein-affecting
10:131495446:G/A:1	MGMT	ENST00000306010		IntronicSNV	FALSE	not protein-affecting
10:12972753:G/C:1	CCDC3	ENST00000378825		IntronicSNV	FALSE	not protein-affecting
10:129681240:G/A:1	CLRN3	ENST00000368671		IntronicSNV	FALSE	not protein-affecting
10:129143996:G/C:1	DOCK1	ENST00000280333		IntronicSNV	FALSE	not protein-affecting
10:129075220:A/C:1	DOCK1	ENST00000280333		IntronicSNV	FALSE	not protein-affecting
10:128911341:A/G:1	DOCK1	ENST00000280333		IntronicSNV	FALSE	not protein-affecting
10:128876957:G/T:1	DOCK1	ENST00000280333		IntronicSNV	FALSE	not protein-affecting
10:12826278:C/A:1	CAMK1D	ENST00000378847		IntronicSNV	FALSE	not protein-affecting
10:127983257:G/T:1	ADAM12	ENST00000368679		IntronicSNV	FALSE	not protein-affecting
10:127959608:T/C:1	ADAM12	ENST00000368679		IntronicSNV	FALSE	not protein-affecting
10:127350621:G/T:1	TEX36	ENST00000368821		IntronicSNV	FALSE	not protein-affecting
10:126498311:C/T:1	ABRAXAS2	ENST00000298492		IntronicSNV	FALSE	not protein-affecting
10:12613970:A/T:1	CAMK1D	ENST00000378847		IntronicSNV	FALSE	not protein-affecting
10:125650968:C/A:1	CPXM2	ENST00000241305	E70*	Nonsense	FALSE	Functional Impact score not available
10:125598513:C/G:1	CPXM2	ENST00000241305		IntronicSNV	FALSE	not protein-affecting
10:125439916:T/C:1	GPR26	ENST00000284674		IntronicSNV	FALSE	not protein-affecting
10:12539263:A/C:1	CAMK1D	ENST00000378847		IntronicSNV	FALSE	not protein-affecting
10:124401874:A/T:1	DMBT1	ENST00000368909		IntronicSNV	FALSE	not protein-affecting
10:124159016:C/A:1	PLEKHA1	ENST00000368990		IntronicSNV	FALSE	not protein-affecting
10:123895800:G/T:1	TACC2	ENST00000369005		IntronicSNV	FALSE	not protein-affecting
10:123865598:G/T:1	TACC2	ENST00000369005		IntronicSNV	FALSE	not protein-affecting
10:123865597:G/T:1	TACC2	ENST00000369005		IntronicSNV	FALSE	not protein-affecting
10:123305875:C/A:1	FGFR2	ENST00000457416		IntronicSNV	FALSE	not protein-affecting
10:123262329:G/T:1	FGFR2	ENST00000457416		IntronicSNV	FALSE	not protein-affecting
10:12270186:A/T:1	CDC123	ENST00000281141		IntronicSNV	FALSE	not protein-affecting
10:122276119:C/T:1	PLPP4	ENST00000398250		IntronicSNV	FALSE	not protein-affecting
10:122238526:C/T:1	PLPP4	ENST00000398250		IntronicSNV	FALSE	not protein-affecting
10:121700632:ATCAAG/-:1	SEC23IP	ENST00000369075		3-UTRBlockSubstitution	FALSE	not protein-affecting
10:12150167:G/A:1	DHTKD1	ENST00000263035		IntronicSNV	FALSE	not protein-affecting
10:121203263:T/C:1	GRK5	ENST00000392870	M422T	Missense	FALSE	Functional Impact score not available
10:121120395:C/A:1	GRK5	ENST00000392870		IntronicSNV	FALSE	not protein-affecting
10:120881640:A/G:1	FAM45A	ENST00000361432		IntronicSNV	FALSE	not protein-affecting
10:12009454:C/T:1	UPF2	ENST00000356352		SpliceAcceptorSNV	FALSE	Functional Impact score not available
10:118745300:A/G:1	SHTN1	ENST00000355371		IntronicSNV	FALSE	not protein-affecting
10:118482472:G/T:1	HSPA12A	ENST00000369209		IntronicSNV	FALSE	not protein-affecting
10:118100483:T/C:1	CCDC172	ENST00000333254		IntronicSNV	FALSE	not protein-affecting
10:118003161:C/A:1	GFRA1	ENST00000439649		IntronicSNV	FALSE	not protein-affecting
10:117844100:G/C:1	GFRA1	ENST00000439649		IntronicSNV	FALSE	not protein-affecting
10:117819538:G/C:1	GFRA1	ENST00000439649		3-UTRSNV	FALSE	not protein-affecting
10:117577330:G/A:1	ATRNL1	ENST00000355044		IntronicSNV	FALSE	not protein-affecting
10:117541462:C/A:1	ATRNL1	ENST00000355044		IntronicSNV	FALSE	not protein-affecting
10:117490714:T/A:1	ATRNL1	ENST00000355044		IntronicSNV	FALSE	not protein-affecting
10:117121614:T/G:1	ATRNL1	ENST00000355044		IntronicSNV	FALSE	not protein-affecting
10:117049421:C/A:1	ATRNL1	ENST00000355044		IntronicSNV	FALSE	not protein-affecting
10:117022655:A/G:1	ATRNL1	ENST00000355044		IntronicSNV	FALSE	not protein-affecting
10:117004605:T/C:1	ATRNL1	ENST00000355044		IntronicSNV	FALSE	not protein-affecting
10:117001182:T/A:1	ATRNL1	ENST00000355044		IntronicSNV	FALSE	not protein-affecting
10:116908431:G/A:1	ATRNL1	ENST00000355044		IntronicSNV	FALSE	not protein-affecting
10:116338828:G/C:1	ABLIM1	ENST00000336585		IntronicSNV	FALSE	not protein-affecting
10:116236193:G/C:1	ABLIM1	ENST00000336585		IntronicSNV	FALSE	not protein-affecting
10:116071107:G/T:1	AFAP1L2	ENST00000304129		IntronicSNV	FALSE	not protein-affecting
10:116067634:G/T:1	AFAP1L2	ENST00000304129	S334R	Missense	FALSE	Functional Impact score not available
10:114815287:G/T:1	TCF7L2	ENST00000543371		IntronicSNV	FALSE	not protein-affecting
10:114306127:A/G:1	VTI1A	ENST00000393077		IntronicSNV	FALSE	not protein-affecting
10:113921596:G/A:1	GPAM	ENST00000348367		IntronicSNV	FALSE	not protein-affecting
10:112672850:G/T:1	BBIP1	ENST00000454061		IntronicSNV	FALSE	not protein-affecting
10:112260999:C/T:1	DUSP5	ENST00000369583		IntronicSNV	FALSE	not protein-affecting
10:112019331:G/T:1	MXI1	ENST00000332674		IntronicSNV	FALSE	not protein-affecting
10:108675451:A/T:1	SORCS1	ENST00000344440		IntronicSNV	FALSE	not protein-affecting
10:108454437:G/A:1	SORCS1	ENST00000344440		IntronicSNV	FALSE	not protein-affecting
10:107016907:A/C:1	SORCS3	ENST00000369701		IntronicSNV	FALSE	not protein-affecting
10:106947272:TGTCTGCTGA/-:1	SORCS3	ENST00000369701		IntronicBlockSubstitution	FALSE	not protein-affecting
10:106895861:C/A:1	SORCS3	ENST00000369701		IntronicSNV	FALSE	not protein-affecting
10:106572056:G/C:1	SORCS3	ENST00000369701		IntronicSNV	FALSE	not protein-affecting
10:105920376:A/G:1	CFAP43	ENST00000357060		IntronicSNV	FALSE	not protein-affecting
10:105771195:C/A:1	SLK	ENST00000369755		IntronicSNV	FALSE	not protein-affecting
10:104646833:T/C:1	AS3MT	ENST00000369880		IntronicSNV	FALSE	not protein-affecting
10:104090575:C/A:1	GBF1	ENST00000369983		IntronicSNV	FALSE	not protein-affecting
10:103919674:C/A:1	NOLC1	ENST00000370007	P294Q	Missense	FALSE	Functional Impact score not available
10:103781598:C/T:1	ARMH3	ENST00000370033		IntronicSNV	FALSE	not protein-affecting
10:103624706:T/A:1	ARMH3	ENST00000370033		IntronicSNV	FALSE	not protein-affecting
10:102561158:T/A:1	PAX2	ENST00000428433		IntronicSNV	FALSE	not protein-affecting
10:102561156:T/A:1	PAX2	ENST00000428433		IntronicSNV	FALSE	not protein-affecting
10:102561149:AATAATCT/TAACAA:1	PAX2	ENST00000428433		IntronicBlockSubstitution	FALSE	not protein-affecting
10:102556238:C/T:1	PAX2	ENST00000428433		IntronicSNV	FALSE	not protein-affecting
10:102287139:C/T:1	NDUFB8	ENST00000299166		IntronicSNV	FALSE	not protein-affecting
10:102275230:G/A:1	SEC31B	ENST00000370345		IntronicSNV	FALSE	not protein-affecting
10:1021560:T/C:1	AL359878.1	ENST00000381466		IntronicSNV	FALSE	not protein-affecting
10:102051790:G/T:1	PKD2L1	ENST00000318222		IntronicSNV	FALSE	not protein-affecting
10:101834577:G/T:1	CPN1	ENST00000370418		IntronicSNV	FALSE	not protein-affecting
10:101638434:T/A:1	DNMBP	ENST00000324109		IntronicSNV	FALSE	not protein-affecting
10:101133098:C/A:1	CNNM1	ENST00000356713		IntronicSNV	FALSE	not protein-affecting
10:100907823:G/T:1	HPSE2	ENST00000370552		IntronicSNV	FALSE	not protein-affecting
10:100739365:G/T:1	HPSE2	ENST00000370552		IntronicSNV	FALSE	not protein-affecting
10:100490510:C/G:1	HPSE2	ENST00000370552		IntronicSNV	FALSE	not protein-affecting
10:100342010:C/T:1	HPSE2	ENST00000370552		IntronicSNV	FALSE	not protein-affecting
10:100223065:C/A:1	HPSE2	ENST00000370552		IntronicSNV	FALSE	not protein-affecting
Y:13499230:C/T:1	SLC9B1P1	ENST00000331172		IntronicSNV	FALSE	not protein-affecting
X:9631526:C/T:1	TBL1X	ENST00000217964		IntronicSNV	FALSE	not protein-affecting
X:9541909:G/A:1	TBL1X	ENST00000217964		IntronicSNV	FALSE	not protein-affecting
X:92938164:T/A:1	FAM133A	ENST00000538690		IntronicSNV	FALSE	not protein-affecting
X:91843369:G/A:1	PCDH11X	ENST00000373094		IntronicSNV	FALSE	not protein-affecting
X:91780604:T/A:1	PCDH11X	ENST00000373094		IntronicSNV	FALSE	not protein-affecting
X:91406868:A/T:1	PCDH11X	ENST00000373094		IntronicSNV	FALSE	not protein-affecting
X:91406786:T/A:1	PCDH11X	ENST00000373094		IntronicSNV	FALSE	not protein-affecting
X:86810472:T/A:1	KLHL4	ENST00000373114		IntronicSNV	FALSE	not protein-affecting
X:85886681:A/G:1	DACH2	ENST00000373125		IntronicSNV	FALSE	not protein-affecting
X:85600107:T/-:1	DACH2	ENST00000373125		IntronicSNV	FALSE	not protein-affecting
X:83391324:T/A:1	RPS6KA6	ENST00000262752		IntronicSNV	FALSE	not protein-affecting
X:74319232:T/A:1	ABCB7	ENST00000253577		IntronicSNV	FALSE	not protein-affecting
X:7190182:A/G:1	STS	ENST00000217961		IntronicSNV	FALSE	not protein-affecting
X:70595373:G/C:1	TAF1	ENST00000276072		IntronicSNV	FALSE	not protein-affecting
X:69614971:T/C:1	KIF4A	ENST00000374403		IntronicSNV	FALSE	not protein-affecting
X:64716844:A/G:1	ZC3H12B	ENST00000338957		IntronicSNV	FALSE	not protein-affecting
X:591053:G/A:1	SHOX	ENST00000381578		IntronicSNV	FALSE	not protein-affecting
X:5905775:A/G:1	NLGN4X	ENST00000381095		IntronicSNV	FALSE	not protein-affecting
X:54368046:A/T:1	WNK3	ENST00000354646		IntronicSNV	FALSE	not protein-affecting
X:54367787:G/A:1	WNK3	ENST00000354646		IntronicSNV	FALSE	not protein-affecting
X:54248827:A/T:1	WNK3	ENST00000354646		IntronicSNV	FALSE	not protein-affecting
X:49174180:A/G:1	GAGE10	ENST00000407599		IntronicSNV	FALSE	not protein-affecting
X:49074243:G/A:1	CACNA1F	ENST00000376265	D1031D	Synonymous	FALSE	not protein-affecting
X:41616073:G/C:1	CASK	ENST00000378166		IntronicSNV	FALSE	not protein-affecting
X:32902213:C/T:1	DMD	ENST00000357033		IntronicSNV	FALSE	not protein-affecting
X:32446388:C/G:1	DMD	ENST00000357033		IntronicSNV	FALSE	not protein-affecting
X:31751416:C/T:1	DMD	ENST00000357033		IntronicSNV	FALSE	not protein-affecting
X:29843703:C/A:1	IL1RAPL1	ENST00000378993		IntronicSNV	FALSE	not protein-affecting
X:29536892:C/A:1	IL1RAPL1	ENST00000378993		IntronicSNV	FALSE	not protein-affecting
X:29472190:A/-:1	IL1RAPL1	ENST00000378993		IntronicSNV	FALSE	not protein-affecting
X:29118202:G/A:1	IL1RAPL1	ENST00000378993		IntronicSNV	FALSE	not protein-affecting
X:28927496:C/G:1	IL1RAPL1	ENST00000378993		IntronicSNV	FALSE	not protein-affecting
X:24595583:A/G:1	PCYT1B	ENST00000379144		IntronicSNV	FALSE	not protein-affecting
X:23414808:G/A:1	PTCHD1	ENST00000379361		3-UTRSNV	FALSE	not protein-affecting
X:19644501:T/A:1	SH3KBP1	ENST00000397821		IntronicSNV	FALSE	not protein-affecting
X:18836340:C/T:1	PPEF1	ENST00000361511		IntronicSNV	FALSE	not protein-affecting
X:17626805:T/G:1	NHS	ENST00000380060		IntronicSNV	FALSE	not protein-affecting
X:17097243:C/T:1	REPS2	ENST00000357277		IntronicSNV	FALSE	not protein-affecting
X:17082003:C/T:1	REPS2	ENST00000357277		IntronicSNV	FALSE	not protein-affecting
X:154805058:T/A:1	TMLHE	ENST00000334398		IntronicSNV	FALSE	not protein-affecting
X:153075923:C/T:1	PDZD4	ENST00000164640		IntronicSNV	FALSE	not protein-affecting
X:151617086:C/G:1	GABRA3	ENST00000370314		IntronicSNV	FALSE	not protein-affecting
X:151534028:G/A:1	GABRA3	ENST00000370314		IntronicSNV	FALSE	not protein-affecting
X:149799413:G/A:1	MTM1	ENST00000370396		IntronicSNV	FALSE	not protein-affecting
X:147910886:A/G:1	AFF2	ENST00000370460		IntronicSNV	FALSE	not protein-affecting
X:147743648:G/A:1	AFF2	ENST00000370460	A134T	Missense	FALSE	Functional Impact score not available
X:147652962:G/A:1	AFF2	ENST00000370460		IntronicSNV	FALSE	not protein-affecting
X:138868658:A/C:1	ATP11C	ENST00000327569		IntronicSNV	FALSE	not protein-affecting
X:138868656:G/A:1	ATP11C	ENST00000327569		IntronicSNV	FALSE	not protein-affecting
X:138109947:T/C:1	FGF13	ENST00000370603		IntronicSNV	FALSE	not protein-affecting
X:137942314:T/C:1	FGF13	ENST00000370603		IntronicSNV	FALSE	not protein-affecting
X:137815868:C/A:1	FGF13	ENST00000370603		IntronicSNV	FALSE	not protein-affecting
X:13626894:G/T:1	EGFL6	ENST00000380602		IntronicSNV	FALSE	not protein-affecting
X:135773480:A/G:1	ARHGEF6	ENST00000250617		IntronicSNV	FALSE	not protein-affecting
X:135624372:A/T:1	VGLL1	ENST00000370634		IntronicSNV	FALSE	not protein-affecting
X:132914909:C/T:1	GPC3	ENST00000370818		IntronicSNV	FALSE	not protein-affecting
X:131170213:T/G:1	STK26	ENST00000394334		IntronicSNV	FALSE	not protein-affecting
X:12483351:T/A:1	FRMPD4	ENST00000380682		IntronicSNV	FALSE	not protein-affecting
X:12401742:T/G:1	FRMPD4	ENST00000380682		IntronicSNV	FALSE	not protein-affecting
X:123126323:C/G:1	STAG2	ENST00000218089		IntronicSNV	FALSE	not protein-affecting
X:12261772:T/-:1	FRMPD4	ENST00000380682		IntronicSNV	FALSE	not protein-affecting
X:119745136:C/A:1	MCTS1	ENST00000371315		IntronicSNV	FALSE	not protein-affecting
X:119049617:C/T:1	AKAP14	ENST00000371431		IntronicSNV	FALSE	not protein-affecting
X:114846757:T/A:1	PLS3	ENST00000420625		IntronicSNV	FALSE	not protein-affecting
X:114370377:C/G:1	LRCH2	ENST00000317135		IntronicSNV	FALSE	not protein-affecting
X:11430549:G/A:1	ARHGAP6	ENST00000337414		IntronicSNV	FALSE	not protein-affecting
X:114040699:T/C:1	HTR2C	ENST00000276198		IntronicSNV	FALSE	not protein-affecting
X:113999484:T/C:1	HTR2C	ENST00000276198		IntronicSNV	FALSE	not protein-affecting
X:111218733:C/T:1	TRPC5	ENST00000262839		IntronicSNV	FALSE	not protein-affecting
X:105194569:T/G:1	NRK	ENST00000428173		IntronicSNV	FALSE	not protein-affecting
X:105110291:G/A:1	NRK	ENST00000428173		IntronicSNV	FALSE	not protein-affecting
X:105007238:T/G:1	IL1RAPL2	ENST00000372582		IntronicSNV	FALSE	not protein-affecting
X:104916171:T/-:1	IL1RAPL2	ENST00000372582		IntronicSNV	FALSE	not protein-affecting
X:104435640:G/T:1	IL1RAPL2	ENST00000372582		IntronicSNV	FALSE	not protein-affecting
X:104434969:C/G:1	IL1RAPL2	ENST00000372582		IntronicSNV	FALSE	not protein-affecting
X:100404600:A/T:1	CENPI	ENST00000372927		IntronicSNV	FALSE	not protein-affecting
9:9831765:A/T:1	PTPRD	ENST00000381196		IntronicSNV	FALSE	not protein-affecting
9:97978699:T/C:1	FANCC	ENST00000289081		IntronicSNV	FALSE	not protein-affecting
9:96370213:G/A:1	PHF2	ENST00000359246		IntronicSNV	FALSE	not protein-affecting
9:95192391:C/T:1	CENPP	ENST00000375587		IntronicSNV	FALSE	not protein-affecting
9:94688999:C/T:1	ROR2	ENST00000375708		IntronicSNV	FALSE	not protein-affecting
9:91655611:T/G:1	SHC3	ENST00000375835		IntronicSNV	FALSE	not protein-affecting
9:88704450:C/T:1	GOLM1	ENST00000388712		IntronicSNV	FALSE	not protein-affecting
9:88296744:A/G:1	AGTPBP1	ENST00000376083		IntronicSNV	FALSE	not protein-affecting
9:8424675:A/C:1	PTPRD	ENST00000381196		IntronicSNV	FALSE	not protein-affecting
9:82195346:GATTTATT/-:1	TLE4	ENST00000376552		IntronicBlockSubstitution	FALSE	not protein-affecting
9:80208515:C/T:1	GNA14	ENST00000341700		IntronicSNV	FALSE	not protein-affecting
9:79885406:A/G:1	VPS13A	ENST00000360280		IntronicSNV	FALSE	not protein-affecting
9:79421724:G/A:1	PRUNE2	ENST00000376718		IntronicSNV	FALSE	not protein-affecting
9:78590763:C/G:1	PCSK5	ENST00000545128		IntronicSNV	FALSE	not protein-affecting
9:77440401:A/G:1	TRPM6	ENST00000360774		IntronicSNV	FALSE	not protein-affecting
9:77439286:T/C:1	TRPM6	ENST00000360774		IntronicSNV	FALSE	not protein-affecting
9:77298762:T/G:1	RORB	ENST00000376896		IntronicSNV	FALSE	not protein-affecting
9:77240879:A/G:1	RORB	ENST00000376896		IntronicSNV	FALSE	not protein-affecting
9:77187100:T/C:1	RORB	ENST00000376896		IntronicSNV	FALSE	not protein-affecting
9:75260125:A/C:1	TMC1	ENST00000297784		IntronicSNV	FALSE	not protein-affecting
9:75240619:A/G:1	TMC1	ENST00000297784		IntronicSNV	FALSE	not protein-affecting
9:73575491:T/C:1	TRPM3	ENST00000377110		IntronicSNV	FALSE	not protein-affecting
9:71125318:C/T:1	PGM5	ENST00000396396		IntronicSNV	FALSE	not protein-affecting
9:7013844:C/T:1	KDM4C	ENST00000381309	V675V	Synonymous	FALSE	not protein-affecting
9:7010310:AAC/-:1	KDM4C	ENST00000381309		IntronicBlockSubstitution	FALSE	not protein-affecting
9:43854106:G/C:1	CNTNAP3B	ENST00000377564		IntronicSNV	FALSE	not protein-affecting
9:43714545:A/G:1	CNTNAP3B	ENST00000377564		IntronicSNV	FALSE	not protein-affecting
9:40777543:G/A:1	ZNF658	ENST00000377626		IntronicSNV	FALSE	not protein-affecting
9:3900513:T/A:1	GLIS3	ENST00000381971		IntronicSNV	FALSE	not protein-affecting
9:37137679:G/A:1	ZCCHC7	ENST00000336755		IntronicSNV	FALSE	not protein-affecting
9:3339067:C/T:1	RFX3	ENST00000382004		IntronicSNV	FALSE	not protein-affecting
9:28529856:A/T:1	LINGO2	ENST00000379992		IntronicSNV	FALSE	not protein-affecting
9:28322006:C/G:1	LINGO2	ENST00000379992		IntronicSNV	FALSE	not protein-affecting
9:28149226:C/T:1	LINGO2	ENST00000379992		IntronicSNV	FALSE	not protein-affecting
9:2069416:G/A:1	SMARCA2	ENST00000382203		IntronicSNV	FALSE	not protein-affecting
9:19736584:G/A:1	SLC24A2	ENST00000341998		IntronicSNV	FALSE	not protein-affecting
9:19378351:C/T:1	RPS6	ENST00000380394		IntronicSNV	FALSE	not protein-affecting
9:18830725:G/A:1	ADAMTSL1	ENST00000380548		IntronicSNV	FALSE	not protein-affecting
9:18583202:C/T:1	ADAMTSL1	ENST00000380548		IntronicSNV	FALSE	not protein-affecting
9:17700700:G/T:1	SH3GL2	ENST00000380607		IntronicSNV	FALSE	not protein-affecting
9:16447354:A/T:1	BNC2	ENST00000380672		IntronicSNV	FALSE	not protein-affecting
9:140999710:T/C:1	CACNA1B	ENST00000371355		IntronicSNV	FALSE	not protein-affecting
9:140676573:T/G:1	EHMT1	ENST00000460843		IntronicSNV	FALSE	not protein-affecting
9:140398350:G/A:1	PNPLA7	ENST00000406427		IntronicSNV	FALSE	not protein-affecting
9:140345582:G/C:1	NSMF	ENST00000371475		IntronicSNV	FALSE	not protein-affecting
9:140055678:C/T:1	GRIN1	ENST00000371553		IntronicSNV	FALSE	not protein-affecting
9:138003329:C/A:1	OLFM1	ENST00000252854		IntronicSNV	FALSE	not protein-affecting
9:137577328:A/G:1	COL5A1	ENST00000371817		IntronicSNV	FALSE	not protein-affecting
9:135824746:C/A:1	GFI1B	ENST00000339463		IntronicSNV	FALSE	not protein-affecting
9:135299261:G/A:1	CFAP77	ENST00000343036		IntronicSNV	FALSE	not protein-affecting
9:135049314:A/G:1	NTNG2	ENST00000393229		IntronicSNV	FALSE	not protein-affecting
9:134807781:G/A:1	MED27	ENST00000292035		IntronicSNV	FALSE	not protein-affecting
9:134522148:T/A:1	RAPGEF1	ENST00000372190		IntronicSNV	FALSE	not protein-affecting
9:133791721:C/T:1	FIBCD1	ENST00000372338		IntronicSNV	FALSE	not protein-affecting
9:133540328:G/A:1	PRDM12	ENST00000253008		IntronicSNV	FALSE	not protein-affecting
9:131255924:T/G:1	ODF2	ENST00000372796		IntronicSNV	FALSE	not protein-affecting
9:130412007:A/G:1	STXBP1	ENST00000373302		IntronicSNV	FALSE	not protein-affecting
9:128606585:T/A:1	PBX3	ENST00000373489		IntronicSNV	FALSE	not protein-affecting
9:127095700:C/T:1	NEK6	ENST00000373600		IntronicSNV	FALSE	not protein-affecting
9:126795025:G/T:1	LHX2	ENST00000373615		3-UTRSNV	FALSE	not protein-affecting
9:124592053:T/C:1	TTLL11	ENST00000321582		IntronicSNV	FALSE	not protein-affecting
9:120043375:T/C:1	ASTN2	ENST00000361209		IntronicSNV	FALSE	not protein-affecting
9:119948502:G/A:1	ASTN2	ENST00000361209		IntronicSNV	FALSE	not protein-affecting
9:119882273:G/T:1	ASTN2	ENST00000361209		IntronicSNV	FALSE	not protein-affecting
9:119840497:C/T:1	ASTN2	ENST00000361209		IntronicSNV	FALSE	not protein-affecting
9:119782244:T/C:1	ASTN2	ENST00000361209		IntronicSNV	FALSE	not protein-affecting
9:119713535:G/C:1	ASTN2	ENST00000361209		IntronicSNV	FALSE	not protein-affecting
9:119377190:G/C:1	ASTN2	ENST00000361209		IntronicSNV	FALSE	not protein-affecting
9:118928002:T/-:1	PAPPA	ENST00000328252		IntronicSNV	FALSE	not protein-affecting
9:108215793:C/T:1	FSD1L	ENST00000481272		IntronicSNV	FALSE	not protein-affecting
9:107585722:A/T:1	ABCA1	ENST00000374736		IntronicSNV	FALSE	not protein-affecting
9:10367081:A/T:1	PTPRD	ENST00000381196		IntronicSNV	FALSE	not protein-affecting
9:10219011:T/G:1	PTPRD	ENST00000381196		IntronicSNV	FALSE	not protein-affecting
9:101126504:T/A:1	GABBR2	ENST00000259455		IntronicSNV	FALSE	not protein-affecting
9:100874088:C/T:1	TRIM14	ENST00000341469		IntronicSNV	FALSE	not protein-affecting
9:100404266:A/T:1	NCBP1	ENST00000375147		IntronicSNV	FALSE	not protein-affecting
9:100341331:A/G:1	TMOD1	ENST00000395211		IntronicSNV	FALSE	not protein-affecting
8:99804958:T/A:1	STK3	ENST00000419617		IntronicSNV	FALSE	not protein-affecting
8:99504604:G/T:1	STK3	ENST00000419617		IntronicSNV	FALSE	not protein-affecting
8:97865517:C/T:1	CPQ	ENST00000220763		IntronicSNV	FALSE	not protein-affecting
8:97862812:T/-:1	CPQ	ENST00000220763		IntronicSNV	FALSE	not protein-affecting
8:97618593:T/G:1	SDC2	ENST00000302190		IntronicSNV	FALSE	not protein-affecting
8:97262847:A/C:1	MTERF3	ENST00000287025		IntronicSNV	FALSE	not protein-affecting
8:97259792:A/G:1	MTERF3	ENST00000287025		IntronicSNV	FALSE	not protein-affecting
8:95408221:G/A:1	RAD54B	ENST00000336148		IntronicSNV	FALSE	not protein-affecting
8:9501714:C/T:1	TNKS	ENST00000310430		IntronicSNV	FALSE	not protein-affecting
8:92982414:A/G:1	RUNX1T1	ENST00000436581		IntronicSNV	FALSE	not protein-affecting
8:92123437:T/A:1	LRRC69	ENST00000448384		IntronicSNV	FALSE	not protein-affecting
8:89232113:G/A:1	MMP16	ENST00000286614		IntronicSNV	FALSE	not protein-affecting
8:89167642:T/G:1	MMP16	ENST00000286614		IntronicSNV	FALSE	not protein-affecting
8:89152481:C/A:1	MMP16	ENST00000286614		IntronicSNV	FALSE	not protein-affecting
8:8885504:T/G:1	ERI1	ENST00000523898		IntronicSNV	FALSE	not protein-affecting
8:88378881:T/G:1	CNBD1	ENST00000518476		IntronicSNV	FALSE	not protein-affecting
8:88354398:G/T:1	CNBD1	ENST00000518476		IntronicSNV	FALSE	not protein-affecting
8:88229799:A/C:1	CNBD1	ENST00000518476		IntronicSNV	FALSE	not protein-affecting
8:88125670:G/A:1	CNBD1	ENST00000518476		IntronicSNV	FALSE	not protein-affecting
8:88023831:A/-:1	CNBD1	ENST00000518476		IntronicSNV	FALSE	not protein-affecting
8:87378559:T/C:1	WWP1	ENST00000517970		IntronicSNV	FALSE	not protein-affecting
8:86389169:A/G:1	CA2	ENST00000285379		IntronicSNV	FALSE	not protein-affecting
8:85317550:T/A:1	RALYL	ENST00000517638		IntronicSNV	FALSE	not protein-affecting
8:81774309:G/A:1	ZNF704	ENST00000327835		IntronicSNV	FALSE	not protein-affecting
8:81425389:C/-:1	ZBTB10	ENST00000430430		IntronicSNV	FALSE	not protein-affecting
8:75913223:T/C:1	CRISPLD1	ENST00000262207		IntronicSNV	FALSE	not protein-affecting
8:75902519:T/A:1	CRISPLD1	ENST00000262207		IntronicSNV	FALSE	not protein-affecting
8:75902517:T/-:1	CRISPLD1	ENST00000262207		IntronicSNV	FALSE	not protein-affecting
8:75662677:A/G:1	MIR2052HG	ENST00000523118		IntronicSNV	FALSE	not protein-affecting
8:75641215:T/A:1	MIR2052HG	ENST00000523118		IntronicSNV	FALSE	not protein-affecting
8:74567372:C/G:1	STAU2	ENST00000524300		IntronicSNV	FALSE	not protein-affecting
8:73780415:G/A:1	KCNB2	ENST00000523207		IntronicSNV	FALSE	not protein-affecting
8:72905385:G/A:1	RP11-383H13.1	ENST00000537896		IntronicSNV	FALSE	not protein-affecting
8:72900984:T/G:1	RP11-383H13.1	ENST00000537896		IntronicSNV	FALSE	not protein-affecting
8:72822935:C/T:1	RP11-383H13.1	ENST00000537896		IntronicSNV	FALSE	not protein-affecting
8:72755672:C/G:1	RP11-383H13.1	ENST00000537896	C12W	Missense	FALSE	Functional Impact score not available
8:72421161:T/C:1	EYA1	ENST00000523987		IntronicSNV	FALSE	not protein-affecting
8:72421149:T/G:1	EYA1	ENST00000523987		IntronicSNV	FALSE	not protein-affecting
8:71608254:T/A:1	XKR9	ENST00000408926		IntronicSNV	FALSE	not protein-affecting
8:70611347:A/G:1	SLCO5A1	ENST00000260126		IntronicSNV	FALSE	not protein-affecting
8:70590974:G/T:1	SLCO5A1	ENST00000260126		IntronicSNV	FALSE	not protein-affecting
8:69650341:G/T:1	C8orf34	ENST00000518698		IntronicSNV	FALSE	not protein-affecting
8:69639858:C/T:1	C8orf34	ENST00000518698		IntronicSNV	FALSE	not protein-affecting
8:69630152:G/T:1	C8orf34	ENST00000518698		IntronicSNV	FALSE	not protein-affecting
8:69607229:C/T:1	C8orf34	ENST00000518698		IntronicSNV	FALSE	not protein-affecting
8:69520657:G/T:1	C8orf34	ENST00000518698		IntronicSNV	FALSE	not protein-affecting
8:69463807:C/T:1	C8orf34	ENST00000518698		IntronicSNV	FALSE	not protein-affecting
8:69453010:G/T:1	C8orf34	ENST00000518698		IntronicSNV	FALSE	not protein-affecting
8:69413996:C/A:1	C8orf34	ENST00000518698		IntronicSNV	FALSE	not protein-affecting
8:69394888:T/-:1	C8orf34	ENST00000518698		IntronicSNV	FALSE	not protein-affecting
8:68932200:A/T:1	PREX2	ENST00000288368		IntronicSNV	FALSE	not protein-affecting
8:68883112:C/A:1	PREX2	ENST00000288368		IntronicSNV	FALSE	not protein-affecting
8:67418467:A/T:1	VXN	ENST00000305454		IntronicSNV	FALSE	not protein-affecting
8:65669398:C/G:1	CYP7B1	ENST00000310193		IntronicSNV	FALSE	not protein-affecting
8:63873302:A/G:1	NKAIN3	ENST00000523211		IntronicSNV	FALSE	not protein-affecting
8:61530553:C/T:1	RAB2A	ENST00000262646		IntronicSNV	FALSE	not protein-affecting
8:59856385:G/A:1	TOX	ENST00000361421		IntronicSNV	FALSE	not protein-affecting
8:56264681:T/-:1	XKR4	ENST00000327381		IntronicSNV	FALSE	not protein-affecting
8:52663081:G/A:1	PXDNL	ENST00000356297		IntronicSNV	FALSE	not protein-affecting
8:52489544:A/T:1	PXDNL	ENST00000356297		IntronicSNV	FALSE	not protein-affecting
8:52455067:A/G:1	PXDNL	ENST00000356297		IntronicSNV	FALSE	not protein-affecting
8:52422833:G/A:1	PXDNL	ENST00000356297		IntronicSNV	FALSE	not protein-affecting
8:52319071:A/G:1	PXDNL	ENST00000356297		IntronicSNV	FALSE	not protein-affecting
8:51500960:C/T:1	SNTG1	ENST00000522124		IntronicSNV	FALSE	not protein-affecting
8:51465017:C/A:1	SNTG1	ENST00000522124		IntronicSNV	FALSE	not protein-affecting
8:51355241:A/C:1	SNTG1	ENST00000522124		IntronicSNV	FALSE	not protein-affecting
8:51300586:T/C:1	SNTG1	ENST00000522124		IntronicSNV	FALSE	not protein-affecting
8:51117681:T/G:1	SNTG1	ENST00000522124		IntronicSNV	FALSE	not protein-affecting
8:51095186:G/A:1	SNTG1	ENST00000522124		IntronicSNV	FALSE	not protein-affecting
8:50907383:A/C:1	SNTG1	ENST00000522124		IntronicSNV	FALSE	not protein-affecting
8:48536850:A/T:1	SPIDR	ENST00000297423		IntronicSNV	FALSE	not protein-affecting
8:4630797:T/A:1	CSMD1	ENST00000537824		IntronicSNV	FALSE	not protein-affecting
8:4465107:C/T:1	CSMD1	ENST00000537824		IntronicSNV	FALSE	not protein-affecting
8:42795357:C/T:1	HOOK3	ENST00000307602		IntronicSNV	FALSE	not protein-affecting
8:42776665:G/T:1	HOOK3	ENST00000307602		IntronicSNV	FALSE	not protein-affecting
8:42360664:T/C:1	SLC20A2	ENST00000342228		IntronicSNV	FALSE	not protein-affecting
8:41903718:A/T:1	KAT6A	ENST00000396930		IntronicSNV	FALSE	not protein-affecting
8:41121652:T/A:1	SFRP1	ENST00000220772		3-UTRSNV	FALSE	not protein-affecting
8:40695286:G/A:1	ZMAT4	ENST00000297737		IntronicSNV	FALSE	not protein-affecting
8:40479946:C/T:1	ZMAT4	ENST00000297737		IntronicSNV	FALSE	not protein-affecting
8:40450526:G/C:1	ZMAT4	ENST00000297737		IntronicSNV	FALSE	not protein-affecting
8:40447709:A/T:1	ZMAT4	ENST00000297737		IntronicSNV	FALSE	not protein-affecting
8:40390798:T/A:1	ZMAT4	ENST00000297737		IntronicSNV	FALSE	not protein-affecting
8:39850770:C/A:1	IDO2	ENST00000502986		IntronicSNV	FALSE	not protein-affecting
8:39694922:C/T:1	ADAM2	ENST00000265708		IntronicSNV	FALSE	not protein-affecting
8:39537956:A/-:1	ADAM18	ENST00000265707		IntronicSNV	FALSE	not protein-affecting
8:39448122:A/-:1	ADAM18	ENST00000265707		IntronicSNV	FALSE	not protein-affecting
8:3889067:G/A:1	CSMD1	ENST00000537824		IntronicSNV	FALSE	not protein-affecting
8:3871768:C/T:1	CSMD1	ENST00000537824		IntronicSNV	FALSE	not protein-affecting
8:3749050:C/A:1	CSMD1	ENST00000537824		IntronicSNV	FALSE	not protein-affecting
8:3743441:A/G:1	CSMD1	ENST00000537824		IntronicSNV	FALSE	not protein-affecting
8:3743220:G/T:1	CSMD1	ENST00000537824		IntronicSNV	FALSE	not protein-affecting
8:36790579:C/G:1	KCNU1	ENST00000399881		IntronicSNV	FALSE	not protein-affecting
8:3667176:C/T:1	CSMD1	ENST00000537824		IntronicSNV	FALSE	not protein-affecting
8:3575163:A/G:1	CSMD1	ENST00000537824		IntronicSNV	FALSE	not protein-affecting
8:35534895:G/A:1	UNC5D	ENST00000404895		IntronicSNV	FALSE	not protein-affecting
8:35358421:C/A:1	UNC5D	ENST00000404895		IntronicSNV	FALSE	not protein-affecting
8:35346329:T/C:1	UNC5D	ENST00000404895		IntronicSNV	FALSE	not protein-affecting
8:35307952:C/T:1	UNC5D	ENST00000404895		IntronicSNV	FALSE	not protein-affecting
8:35214577:G/C:1	UNC5D	ENST00000404895		IntronicSNV	FALSE	not protein-affecting
8:3395914:G/T:1	CSMD1	ENST00000537824		IntronicSNV	FALSE	not protein-affecting
8:33304360:A/T:1	FUT10	ENST00000327671		IntronicSNV	FALSE	not protein-affecting
8:3298625:G/C:1	CSMD1	ENST00000537824		IntronicSNV	FALSE	not protein-affecting
8:32595970:A/G:1	NRG1	ENST00000356819		IntronicSNV	FALSE	not protein-affecting
8:32480187:G/C:1	NRG1	ENST00000356819		IntronicSNV	FALSE	not protein-affecting
8:3122783:A/G:1	CSMD1	ENST00000537824		IntronicSNV	FALSE	not protein-affecting
8:30338874:G/C:1	RBPMS	ENST00000339877		IntronicSNV	FALSE	not protein-affecting
8:2996791:G/A:1	CSMD1	ENST00000537824		IntronicSNV	FALSE	not protein-affecting
8:27288820:A/G:1	PTK2B	ENST00000397501		IntronicSNV	FALSE	not protein-affecting
8:26365423:G/A:1	PNMA2	ENST00000522362	R283R	Synonymous	FALSE	not protein-affecting
8:25778638:G/A:1	EBF2	ENST00000520164		IntronicSNV	FALSE	not protein-affecting
8:25306902:C/T:1	KCTD9	ENST00000221200		IntronicSNV	FALSE	not protein-affecting
8:21886121:G/A:1	NPM2	ENST00000397940		IntronicSNV	FALSE	not protein-affecting
8:2057845:G/A:1	MYOM2	ENST00000262113		IntronicSNV	FALSE	not protein-affecting
8:20007094:T/C:1	SLC18A1	ENST00000440926		IntronicSNV	FALSE	not protein-affecting
8:1834852:G/T:1	ARHGEF10	ENST00000349830		IntronicSNV	FALSE	not protein-affecting
8:15478112:C/G:1	TUSC3	ENST00000503731		IntronicSNV	FALSE	not protein-affecting
8:15399838:G/C:1	TUSC3	ENST00000503731		IntronicSNV	FALSE	not protein-affecting
8:1518748:C/T:1	DLGAP2	ENST00000421627		IntronicSNV	FALSE	not protein-affecting
8:1484118:G/A:1	DLGAP2	ENST00000421627		IntronicSNV	FALSE	not protein-affecting
8:14811390:C/T:1	SGCZ	ENST00000382080		IntronicSNV	FALSE	not protein-affecting
8:146061887:G/A:1	ZNF7	ENST00000528372		IntronicSNV	FALSE	not protein-affecting
8:14600470:G/A:1	SGCZ	ENST00000382080		IntronicSNV	FALSE	not protein-affecting
8:145956994:C/A:1	ZNF251	ENST00000292562		IntronicSNV	FALSE	not protein-affecting
8:1454668:G/T:1	DLGAP2	ENST00000421627		IntronicSNV	FALSE	not protein-affecting
8:144884338:C/A:1	SCRIB	ENST00000356994		IntronicSNV	FALSE	not protein-affecting
8:14460968:T/C:1	SGCZ	ENST00000382080		IntronicSNV	FALSE	not protein-affecting
8:144573085:T/C:1	ZC3H3	ENST00000262577		IntronicSNV	FALSE	not protein-affecting
8:143781912:G/A:1	LY6K	ENST00000561179	P47P	Synonymous	FALSE	not protein-affecting
8:143309855:C/T:1	TSNARE1	ENST00000307180		IntronicSNV	FALSE	not protein-affecting
8:142418185:G/A:1	PTP4A3	ENST00000521578		IntronicSNV	FALSE	not protein-affecting
8:14241398:C/T:1	SGCZ	ENST00000382080		IntronicSNV	FALSE	not protein-affecting
8:14177664:A/T:1	SGCZ	ENST00000382080		IntronicSNV	FALSE	not protein-affecting
8:14170884:G/A:1	SGCZ	ENST00000382080		IntronicSNV	FALSE	not protein-affecting
8:141436298:C/T:1	TRAPPC9	ENST00000389328		IntronicSNV	FALSE	not protein-affecting
8:141336336:A/G:1	TRAPPC9	ENST00000389328		IntronicSNV	FALSE	not protein-affecting
8:141272112:C/T:1	TRAPPC9	ENST00000389328		IntronicSNV	FALSE	not protein-affecting
8:14120671:C/G:1	SGCZ	ENST00000382080		IntronicSNV	FALSE	not protein-affecting
8:14094058:G/T:1	SGCZ	ENST00000382080		IntronicSNV	FALSE	not protein-affecting
8:140670520:A/G:1	KCNK9	ENST00000522317		IntronicSNV	FALSE	not protein-affecting
8:140647213:G/A:1	KCNK9	ENST00000522317		IntronicSNV	FALSE	not protein-affecting
8:14028949:C/A:1	SGCZ	ENST00000382080		IntronicSNV	FALSE	not protein-affecting
8:14011586:G/T:1	SGCZ	ENST00000382080		IntronicSNV	FALSE	not protein-affecting
8:14005539:A/G:1	SGCZ	ENST00000382080		IntronicSNV	FALSE	not protein-affecting
8:139820188:G/C:1	COL22A1	ENST00000303045		IntronicSNV	FALSE	not protein-affecting
8:13967743:T/C:1	SGCZ	ENST00000382080		IntronicSNV	FALSE	not protein-affecting
8:139651030:T/G:1	COL22A1	ENST00000303045		IntronicSNV	FALSE	not protein-affecting
8:139632519:A/G:1	COL22A1	ENST00000303045		IntronicSNV	FALSE	not protein-affecting
8:139504538:T/C:1	FAM135B	ENST00000395297		IntronicSNV	FALSE	not protein-affecting
8:139438257:C/T:1	FAM135B	ENST00000395297		IntronicSNV	FALSE	not protein-affecting
8:139429234:C/T:1	FAM135B	ENST00000395297		IntronicSNV	FALSE	not protein-affecting
8:136614762:AGTA/-:1	KHDRBS3	ENST00000355849		IntronicBlockSubstitution	FALSE	not protein-affecting
8:136480483:A/C:1	KHDRBS3	ENST00000355849		IntronicSNV	FALSE	not protein-affecting
8:134483633:G/A:1	ST3GAL1	ENST00000319914		IntronicSNV	FALSE	not protein-affecting
8:133964998:T/G:1	TG	ENST00000220616		IntronicSNV	FALSE	not protein-affecting
8:133885283:T/-:1	TG	ENST00000220616		IntronicSNV	FALSE	not protein-affecting
8:133483494:C/T:1	KCNQ3	ENST00000388996		IntronicSNV	FALSE	not protein-affecting
8:133243381:A/T:1	KCNQ3	ENST00000388996		IntronicSNV	FALSE	not protein-affecting
8:131940506:T/C:1	ADCY8	ENST00000286355		IntronicSNV	FALSE	not protein-affecting
8:13113408:G/A:1	DLC1	ENST00000276297		IntronicSNV	FALSE	not protein-affecting
8:13104645:G/T:1	DLC1	ENST00000276297		IntronicSNV	FALSE	not protein-affecting
8:130768146:A/C:1	GSDMC	ENST00000276708		IntronicSNV	FALSE	not protein-affecting
8:125630985:C/G:1	MTSS1	ENST00000518547		IntronicSNV	FALSE	not protein-affecting
8:125338305:C/A:1	TMEM65	ENST00000297632		IntronicSNV	FALSE	not protein-affecting
8:125067437:T/C:1	FER1L6	ENST00000522917		IntronicSNV	FALSE	not protein-affecting
8:121326164:C/G:1	COL14A1	ENST00000297848		IntronicSNV	FALSE	not protein-affecting
8:121280555:A/G:1	COL14A1	ENST00000297848		IntronicSNV	FALSE	not protein-affecting
8:121258892:C/T:1	COL14A1	ENST00000297848		IntronicSNV	FALSE	not protein-affecting
8:121152841:T/C:1	COL14A1	ENST00000297848		IntronicSNV	FALSE	not protein-affecting
8:119072528:T/A:1	EXT1	ENST00000378204		IntronicSNV	FALSE	not protein-affecting
8:116496072:C/A:1	TRPS1	ENST00000395715		IntronicSNV	FALSE	not protein-affecting
8:114269096:T/C:1	CSMD3	ENST00000297405		IntronicSNV	FALSE	not protein-affecting
8:113890433:C/T:1	CSMD3	ENST00000297405		IntronicSNV	FALSE	not protein-affecting
8:113252314:C/T:1	CSMD3	ENST00000297405		IntronicSNV	FALSE	not protein-affecting
8:110504282:A/G:1	PKHD1L1	ENST00000378402		IntronicSNV	FALSE	not protein-affecting
8:110443707:A/C:1	PKHD1L1	ENST00000378402		IntronicSNV	FALSE	not protein-affecting
8:109236301:A/G:1	EIF3E	ENST00000220849		IntronicSNV	FALSE	not protein-affecting
8:108375216:T/A:1	ANGPT1	ENST00000517746		IntronicSNV	FALSE	not protein-affecting
8:108281542:A/T:1	ANGPT1	ENST00000517746		IntronicSNV	FALSE	not protein-affecting
8:107519868:G/T:1	OXR1	ENST00000442977		IntronicSNV	FALSE	not protein-affecting
8:106666815:A/T:1	ZFPM2	ENST00000407775		IntronicSNV	FALSE	not protein-affecting
8:106657924:T/C:1	ZFPM2	ENST00000407775		IntronicSNV	FALSE	not protein-affecting
8:106525981:A/G:1	ZFPM2	ENST00000407775		IntronicSNV	FALSE	not protein-affecting
8:106511271:T/A:1	ZFPM2	ENST00000407775		IntronicSNV	FALSE	not protein-affecting
8:106504803:A/T:1	ZFPM2	ENST00000407775		IntronicSNV	FALSE	not protein-affecting
8:106455618:T/-:1	ZFPM2	ENST00000407775		IntronicSNV	FALSE	not protein-affecting
8:105745011:T/A:1	ZFPM2	ENST00000521923		IntronicSNV	FALSE	not protein-affecting
8:105694673:C/T:1	ZFPM2	ENST00000521923		IntronicSNV	FALSE	not protein-affecting
8:105454367:T/G:1	DPYS	ENST00000351513		IntronicSNV	FALSE	not protein-affecting
8:105230525:T/A:1	RIMS2	ENST00000406091		IntronicSNV	FALSE	not protein-affecting
8:105102380:T/C:1	RIMS2	ENST00000406091		IntronicSNV	FALSE	not protein-affecting
8:104536162:T/G:1	RIMS2	ENST00000406091		IntronicSNV	FALSE	not protein-affecting
8:100606476:G/A:1	VPS13B	ENST00000358544		IntronicSNV	FALSE	not protein-affecting
8:100574330:G/A:1	VPS13B	ENST00000358544		IntronicSNV	FALSE	not protein-affecting
8:100545727:A/G:1	VPS13B	ENST00000358544		IntronicSNV	FALSE	not protein-affecting
8:100387036:C/G:1	VPS13B	ENST00000358544		IntronicSNV	FALSE	not protein-affecting
8:100244275:C/T:1	VPS13B	ENST00000358544		IntronicSNV	FALSE	not protein-affecting
7:99569839:T/C:1	AZGP1	ENST00000292401		IntronicSNV	FALSE	not protein-affecting
7:97922907:C/T:1	BAIAP2L1	ENST00000005260	G488R	Missense	FALSE	Functional Impact score not available
7:97825163:G/A:1	LMTK2	ENST00000297293		IntronicSNV	FALSE	not protein-affecting
7:95827118:A/G:1	SLC25A13	ENST00000416240		IntronicSNV	FALSE	not protein-affecting
7:95543723:C/T:1	DYNC1I1	ENST00000324972		IntronicSNV	FALSE	not protein-affecting
7:94610861:A/T:1	PPP1R9A	ENST00000433360		IntronicSNV	FALSE	not protein-affecting
7:93519261:G/T:1	TFPI2	ENST00000222543		IntronicSNV	FALSE	not protein-affecting
7:92730111:C/T:1	SAMD9	ENST00000379958		3-UTRSNV	FALSE	not protein-affecting
7:92362486:C/G:1	CDK6	ENST00000265734		IntronicSNV	FALSE	not protein-affecting
7:91971304:T/C:1	ANKIB1	ENST00000265742		IntronicSNV	FALSE	not protein-affecting
7:90776304:G/A:1	CDK14	ENST00000265741		IntronicSNV	FALSE	not protein-affecting
7:88812463:T/A:1	ZNF804B	ENST00000333190		IntronicSNV	FALSE	not protein-affecting
7:88574335:T/G:1	ZNF804B	ENST00000333190		IntronicSNV	FALSE	not protein-affecting
7:8775940:G/T:1	NXPH1	ENST00000405863		IntronicSNV	FALSE	not protein-affecting
7:87493817:C/G:1	SLC25A40	ENST00000341119		IntronicSNV	FALSE	not protein-affecting
7:87399573:G/T:1	RUNDC3B	ENST00000338056		IntronicSNV	FALSE	not protein-affecting
7:87363234:C/T:1	RUNDC3B	ENST00000338056		IntronicSNV	FALSE	not protein-affecting
7:8702306:T/A:1	NXPH1	ENST00000405863		IntronicSNV	FALSE	not protein-affecting
7:8702305:A/G:1	NXPH1	ENST00000405863		IntronicSNV	FALSE	not protein-affecting
7:86488408:C/T:1	GRM3	ENST00000361669		IntronicSNV	FALSE	not protein-affecting
7:83191795:T/C:1	SEMA3E	ENST00000307792		IntronicSNV	FALSE	not protein-affecting
7:82504887:C/T:1	PCLO	ENST00000333891		IntronicSNV	FALSE	not protein-affecting
7:81334971:T/C:1	HGF	ENST00000222390	Y619C	Missense	FALSE	Functional Impact score not available
7:8047303:G/A:1	GLCCI1	ENST00000223145		IntronicSNV	FALSE	not protein-affecting
7:77980937:T/C:1	MAGI2	ENST00000354212		IntronicSNV	FALSE	not protein-affecting
7:77396439:T/G:1	RSBN1L	ENST00000334955		IntronicSNV	FALSE	not protein-affecting
7:76977921:C/T:1	GSAP	ENST00000257626		IntronicSNV	FALSE	not protein-affecting
7:76518675:T/C:1	UPK3B	ENST00000419923		IntronicSNV	FALSE	not protein-affecting
7:7560972:C/T:1	COL28A1	ENST00000399429		IntronicSNV	FALSE	not protein-affecting
7:74531236:A/T:1	GTF2IRD2B	ENST00000312575		IntronicSNV	FALSE	not protein-affecting
7:73511900:G/A:1	LIMK1	ENST00000336180		IntronicSNV	FALSE	not protein-affecting
7:73481606:T/C:1	ELN	ENST00000252034		IntronicSNV	FALSE	not protein-affecting
7:73447783:G/A:1	ELN	ENST00000252034		IntronicSNV	FALSE	not protein-affecting
7:73101077:C/G:1	BUD23	ENST00000423497		IntronicSNV	FALSE	not protein-affecting
7:71848976:C/T:1	CALN1	ENST00000395275		IntronicSNV	FALSE	not protein-affecting
7:71715424:G/C:1	CALN1	ENST00000395275		IntronicSNV	FALSE	not protein-affecting
7:71690382:C/T:1	CALN1	ENST00000395275		IntronicSNV	FALSE	not protein-affecting
7:71573761:C/A:1	CALN1	ENST00000395275		IntronicSNV	FALSE	not protein-affecting
7:71541855:G/A:1	CALN1	ENST00000395275		IntronicSNV	FALSE	not protein-affecting
7:71494158:C/T:1	CALN1	ENST00000395275		IntronicSNV	FALSE	not protein-affecting
7:71333332:G/A:1	CALN1	ENST00000395275		IntronicSNV	FALSE	not protein-affecting
7:71271932:A/G:1	CALN1	ENST00000395275		IntronicSNV	FALSE	not protein-affecting
7:71150691:C/A:1	GALNT17	ENST00000333538		IntronicSNV	FALSE	not protein-affecting
7:70986869:A/G:1	GALNT17	ENST00000333538		IntronicSNV	FALSE	not protein-affecting
7:70905071:G/A:1	GALNT17	ENST00000333538		IntronicSNV	FALSE	not protein-affecting
7:70854128:T/C:1	GALNT17	ENST00000333538		IntronicSNV	FALSE	not protein-affecting
7:69766387:G/T:1	AUTS2	ENST00000342771		IntronicSNV	FALSE	not protein-affecting
7:69425839:A/T:1	AUTS2	ENST00000342771		IntronicSNV	FALSE	not protein-affecting
7:69385287:T/-:1	AUTS2	ENST00000342771		IntronicSNV	FALSE	not protein-affecting
7:69238050:C/T:1	AUTS2	ENST00000342771		IntronicSNV	FALSE	not protein-affecting
7:69230453:A/T:1	AUTS2	ENST00000342771		IntronicSNV	FALSE	not protein-affecting
7:69144871:A/T:1	AUTS2	ENST00000342771		IntronicSNV	FALSE	not protein-affecting
7:64384913:G/A:1	ZNF273	ENST00000476120		IntronicSNV	FALSE	not protein-affecting
7:63507356:G/T:1	ZNF727	ENST00000550760		IntronicSNV	FALSE	not protein-affecting
7:55865871:C/T:1	2014-09-01	ENST00000388975		IntronicSNV	FALSE	not protein-affecting
7:538846:G/A:1	PDGFA	ENST00000354513		IntronicSNV	FALSE	not protein-affecting
7:50422892:G/A:1	IKZF1	ENST00000331340		IntronicSNV	FALSE	not protein-affecting
7:49930449:T/C:1	VWC2	ENST00000340652		IntronicSNV	FALSE	not protein-affecting
7:49926422:A/G:1	VWC2	ENST00000340652		IntronicSNV	FALSE	not protein-affecting
7:49833574:C/A:1	VWC2	ENST00000340652		IntronicSNV	FALSE	not protein-affecting
7:48499706:C/T:1	ABCA13	ENST00000435803		IntronicSNV	FALSE	not protein-affecting
7:47868851:G/A:1	PKD1L1	ENST00000289672		IntronicSNV	FALSE	not protein-affecting
7:45638861:G/A:1	ADCY1	ENST00000297323		IntronicSNV	FALSE	not protein-affecting
7:45005713:G/A:1	MYO1G	ENST00000258787	R706*	Nonsense	FALSE	Functional Impact score not available
7:44491441:G/A:1	NUDCD3	ENST00000355451		IntronicSNV	FALSE	not protein-affecting
7:43920668:T/A:1	URGCP	ENST00000453200		IntronicSNV	FALSE	not protein-affecting
7:43484858:C/T:1	HECW1	ENST00000395891	S696L	Missense	FALSE	Functional Impact score not available
7:43462770:C/T:1	HECW1	ENST00000395891		IntronicSNV	FALSE	not protein-affecting
7:43303531:C/T:1	HECW1	ENST00000395891		IntronicSNV	FALSE	not protein-affecting
7:43049482:A/G:1	AC005537.2	ENST00000456114		IntronicSNV	FALSE	not protein-affecting
7:4282250:G/C:1	SDK1	ENST00000404826		IntronicSNV	FALSE	not protein-affecting
7:4182390:T/C:1	SDK1	ENST00000404826		IntronicSNV	FALSE	not protein-affecting
7:4141846:T/C:1	SDK1	ENST00000404826		IntronicSNV	FALSE	not protein-affecting
7:40875663:T/A:1	C7orf10	ENST00000309930		IntronicSNV	FALSE	not protein-affecting
7:40493737:C/G:1	C7orf10	ENST00000309930		IntronicSNV	FALSE	not protein-affecting
7:40488200:A/G:1	C7orf10	ENST00000309930		IntronicSNV	FALSE	not protein-affecting
7:40353517:G/T:1	C7orf10	ENST00000309930		IntronicSNV	FALSE	not protein-affecting
7:40311667:G/A:1	C7orf10	ENST00000309930		IntronicSNV	FALSE	not protein-affecting
7:39245604:C/T:1	POU6F2	ENST00000403058		IntronicSNV	FALSE	not protein-affecting
7:37457536:A/C:1	ELMO1	ENST00000310758		IntronicSNV	FALSE	not protein-affecting
7:37370167:A/T:1	ELMO1	ENST00000310758		IntronicSNV	FALSE	not protein-affecting
7:37003062:T/C:1	ELMO1	ENST00000310758		IntronicSNV	FALSE	not protein-affecting
7:34806346:G/A:1	NPSR1	ENST00000359791		IntronicSNV	FALSE	not protein-affecting
7:3431843:A/G:1	SDK1	ENST00000404826		IntronicSNV	FALSE	not protein-affecting
7:3369715:T/G:1	SDK1	ENST00000404826		IntronicSNV	FALSE	not protein-affecting
7:33636438:C/A:1	BBS9	ENST00000242067		IntronicSNV	FALSE	not protein-affecting
7:33276508:T/G:1	BBS9	ENST00000242067		IntronicSNV	FALSE	not protein-affecting
7:32277921:T/G:1	PDE1C	ENST00000396193		IntronicSNV	FALSE	not protein-affecting
7:30831047:C/T:1	MINDY4	ENST00000265299	S310S	Synonymous	FALSE	not protein-affecting
7:30350506:C/T:1	ZNRF2	ENST00000323037		IntronicSNV	FALSE	not protein-affecting
7:30350501:T/C:1	ZNRF2	ENST00000323037		IntronicSNV	FALSE	not protein-affecting
7:28632028:G/T:1	CREB5	ENST00000357727		IntronicSNV	FALSE	not protein-affecting
7:27851584:C/T:1	TAX1BP1	ENST00000396319		IntronicSNV	FALSE	not protein-affecting
7:2729844:A/T:1	AMZ1	ENST00000312371		IntronicSNV	FALSE	not protein-affecting
7:2725285:G/A:1	AMZ1	ENST00000312371		IntronicSNV	FALSE	not protein-affecting
7:26904152:A/T:1	SKAP2	ENST00000345317		5-UTRSNV	FALSE	not protein-affecting
7:26203765:G/A:1	NFE2L3	ENST00000056233		IntronicSNV	FALSE	not protein-affecting
7:24904690:T/C:1	OSBPL3	ENST00000313367		IntronicSNV	FALSE	not protein-affecting
7:23428714:A/C:1	IGF2BP3	ENST00000258729		IntronicSNV	FALSE	not protein-affecting
7:21887646:G/A:1	DNAH11	ENST00000328843		IntronicSNV	FALSE	not protein-affecting
7:2147419:G/C:1	MAD1L1	ENST00000406869		IntronicSNV	FALSE	not protein-affecting
7:20786456:A/G:1	ABCB5	ENST00000404938		IntronicSNV	FALSE	not protein-affecting
7:20776089:T/G:1	ABCB5	ENST00000404938		IntronicSNV	FALSE	not protein-affecting
7:205347:G/A:1	FAM20C	ENST00000313766		IntronicSNV	FALSE	not protein-affecting
7:18755591:T/A:1	HDAC9	ENST00000441542		IntronicSNV	FALSE	not protein-affecting
7:18624297:T/G:1	HDAC9	ENST00000441542		IntronicSNV	FALSE	not protein-affecting
7:17876759:A/T:1	SNX13	ENST00000428135		IntronicSNV	FALSE	not protein-affecting
7:158064444:T/C:1	PTPRN2	ENST00000389418		IntronicSNV	FALSE	not protein-affecting
7:157864310:G/T:1	PTPRN2	ENST00000389418		IntronicSNV	FALSE	not protein-affecting
7:157573616:C/G:1	PTPRN2	ENST00000389418		IntronicSNV	FALSE	not protein-affecting
7:157456873:C/T:1	PTPRN2	ENST00000389418		IntronicSNV	FALSE	not protein-affecting
7:154667019:G/T:1	DPP6	ENST00000377770		IntronicSNV	FALSE	not protein-affecting
7:154459831:C/A:1	DPP6	ENST00000377770		IntronicSNV	FALSE	not protein-affecting
7:154455889:A/C:1	DPP6	ENST00000377770		IntronicSNV	FALSE	not protein-affecting
7:154073812:G/T:1	DPP6	ENST00000377770		IntronicSNV	FALSE	not protein-affecting
7:154048534:T/G:1	DPP6	ENST00000377770		IntronicSNV	FALSE	not protein-affecting
7:153978834:C/T:1	DPP6	ENST00000377770		IntronicSNV	FALSE	not protein-affecting
7:153811127:G/A:1	DPP6	ENST00000377770		IntronicSNV	FALSE	not protein-affecting
7:150823143:GGGTG/-:1	AGAP3	ENST00000397238		IntronicBlockSubstitution	FALSE	not protein-affecting
7:150495676:T/G:1	TMEM176B	ENST00000528038		IntronicSNV	FALSE	not protein-affecting
7:150159719:T/A:1	GIMAP8	ENST00000307271		IntronicSNV	FALSE	not protein-affecting
7:149137771:T/G:1	ZNF777	ENST00000247930		IntronicSNV	FALSE	not protein-affecting
7:147734913:G/A:1	CNTNAP2	ENST00000361727		IntronicSNV	FALSE	not protein-affecting
7:147645311:A/T:1	CNTNAP2	ENST00000361727		IntronicSNV	FALSE	not protein-affecting
7:147614947:C/T:1	CNTNAP2	ENST00000361727		IntronicSNV	FALSE	not protein-affecting
7:147599495:A/T:1	CNTNAP2	ENST00000361727		IntronicSNV	FALSE	not protein-affecting
7:147595327:G/T:1	CNTNAP2	ENST00000361727		IntronicSNV	FALSE	not protein-affecting
7:14727933:T/C:1	DGKB	ENST00000403951		IntronicSNV	FALSE	not protein-affecting
7:147080077:T/C:1	CNTNAP2	ENST00000361727		IntronicSNV	FALSE	not protein-affecting
7:147062490:A/C:1	CNTNAP2	ENST00000361727		IntronicSNV	FALSE	not protein-affecting
7:147043099:G/A:1	CNTNAP2	ENST00000361727		IntronicSNV	FALSE	not protein-affecting
7:146457541:G/A:1	CNTNAP2	ENST00000361727		IntronicSNV	FALSE	not protein-affecting
7:146188187:A/C:1	CNTNAP2	ENST00000361727		IntronicSNV	FALSE	not protein-affecting
7:146120675:T/A:1	CNTNAP2	ENST00000361727		IntronicSNV	FALSE	not protein-affecting
7:146056481:C/G:1	CNTNAP2	ENST00000361727		IntronicSNV	FALSE	not protein-affecting
7:145994074:C/T:1	CNTNAP2	ENST00000361727		IntronicSNV	FALSE	not protein-affecting
7:145964486:T/G:1	CNTNAP2	ENST00000361727		IntronicSNV	FALSE	not protein-affecting
7:145950997:A/T:1	CNTNAP2	ENST00000361727		IntronicSNV	FALSE	not protein-affecting
7:145914327:G/T:1	CNTNAP2	ENST00000361727		IntronicSNV	FALSE	not protein-affecting
7:141124246:T/C:1	TMEM178B	ENST00000565468		IntronicSNV	FALSE	not protein-affecting
7:141108628:C/T:1	TMEM178B	ENST00000565468		IntronicSNV	FALSE	not protein-affecting
7:141057196:C/T:1	TMEM178B	ENST00000565468		IntronicSNV	FALSE	not protein-affecting
7:141001650:C/A:1	TMEM178B	ENST00000565468		IntronicSNV	FALSE	not protein-affecting
7:13942674:C/A:1	ETV1	ENST00000430479		IntronicSNV	FALSE	not protein-affecting
7:138306877:A/G:1	SVOPL	ENST00000419765		IntronicSNV	FALSE	not protein-affecting
7:137616599:A/T:1	CREB3L2	ENST00000330387		IntronicSNV	FALSE	not protein-affecting
7:137474838:G/A:1	DGKI	ENST00000288490		IntronicSNV	FALSE	not protein-affecting
7:137455583:G/A:1	DGKI	ENST00000288490		IntronicSNV	FALSE	not protein-affecting
7:137439985:A/C:1	DGKI	ENST00000288490		IntronicSNV	FALSE	not protein-affecting
7:136602470:A/T:1	CHRM2	ENST00000445907		IntronicSNV	FALSE	not protein-affecting
7:135410090:G/T:1	SLC13A4	ENST00000354042		IntronicSNV	FALSE	not protein-affecting
7:133462076:A/G:1	EXOC4	ENST00000253861		IntronicSNV	FALSE	not protein-affecting
7:133229746:G/A:1	EXOC4	ENST00000253861		IntronicSNV	FALSE	not protein-affecting
7:133029180:T/C:1	EXOC4	ENST00000253861		IntronicSNV	FALSE	not protein-affecting
7:132062193:A/G:1	PLXNA4	ENST00000359827		IntronicSNV	FALSE	not protein-affecting
7:131949540:G/A:1	PLXNA4	ENST00000359827		IntronicSNV	FALSE	not protein-affecting
7:131881538:T/A:1	PLXNA4	ENST00000359827		IntronicSNV	FALSE	not protein-affecting
7:131835398:A/C:1	PLXNA4	ENST00000359827		IntronicSNV	FALSE	not protein-affecting
7:129753518:C/T:1	KLHDC10	ENST00000335420		IntronicSNV	FALSE	not protein-affecting
7:128914659:G/C:1	AHCYL2	ENST00000325006		IntronicSNV	FALSE	not protein-affecting
7:128792626:C/T:1	TSPAN33	ENST00000289407		IntronicSNV	FALSE	not protein-affecting
7:128490733:C/A:1	FLNC	ENST00000325888		IntronicSNV	FALSE	not protein-affecting
7:128478853:G/A:1	FLNC	ENST00000325888	S469S	Synonymous	FALSE	not protein-affecting
7:127254313:C/T:1	PAX4	ENST00000341640		IntronicSNV	FALSE	not protein-affecting
7:126400108:T/A:1	GRM8	ENST00000339582		IntronicSNV	FALSE	not protein-affecting
7:126216869:T/C:1	GRM8	ENST00000339582		IntronicSNV	FALSE	not protein-affecting
7:126168087:G/A:1	GRM8	ENST00000339582		IntronicSNV	FALSE	not protein-affecting
7:126086121:G/A:1	GRM8	ENST00000339582		IntronicSNV	FALSE	not protein-affecting
7:124394510:G/A:1	GPR37	ENST00000303921		IntronicSNV	FALSE	not protein-affecting
7:123117812:A/T:1	IQUB	ENST00000466202		IntronicSNV	FALSE	not protein-affecting
7:122316043:A/C:1	CADPS2	ENST00000449022		IntronicSNV	FALSE	not protein-affecting
7:122299472:A/G:1	CADPS2	ENST00000449022		IntronicSNV	FALSE	not protein-affecting
7:120831660:C/T:1	CPED1	ENST00000310396		IntronicSNV	FALSE	not protein-affecting
7:120201516:A/C:1	KCND2	ENST00000331113		IntronicSNV	FALSE	not protein-affecting
7:120051741:A/G:1	KCND2	ENST00000331113		IntronicSNV	FALSE	not protein-affecting
7:119959423:G/A:1	KCND2	ENST00000331113		IntronicSNV	FALSE	not protein-affecting
7:115860208:T/C:1	TES	ENST00000358204		IntronicSNV	FALSE	not protein-affecting
7:115852148:C/T:1	TES	ENST00000358204		IntronicSNV	FALSE	not protein-affecting
7:11449380:T/G:1	THSD7A	ENST00000423059		IntronicSNV	FALSE	not protein-affecting
7:114282564:C/T:1	FOXP2	ENST00000408937	T317I	Missense	FALSE	Functional Impact score not available
7:114154760:T/A:1	FOXP2	ENST00000408937		IntronicSNV	FALSE	not protein-affecting
7:113554949:A/T:1	PPP1R3A	ENST00000284601		IntronicSNV	FALSE	not protein-affecting
7:1101053:G/A:1	C7orf50	ENST00000397098		IntronicSNV	FALSE	not protein-affecting
7:106716203:C/T:1	PRKAR2B	ENST00000265717		IntronicSNV	FALSE	not protein-affecting
7:105912792:T/C:1	NAMPT	ENST00000222553		IntronicSNV	FALSE	not protein-affecting
7:105621082:T/A:1	CDHR3	ENST00000317716		IntronicSNV	FALSE	not protein-affecting
7:105416916:T/A:1	ATXN7L1	ENST00000419735		IntronicSNV	FALSE	not protein-affecting
7:104692237:T/A:1	KMT2E	ENST00000311117		IntronicSNV	FALSE	not protein-affecting
7:104439495:G/A:1	LHFPL3	ENST00000535008		IntronicSNV	FALSE	not protein-affecting
7:104077022:A/C:1	LHFPL3	ENST00000535008		IntronicSNV	FALSE	not protein-affecting
7:104042528:G/A:1	LHFPL3	ENST00000535008		IntronicSNV	FALSE	not protein-affecting
7:104039296:C/A:1	LHFPL3	ENST00000535008		IntronicSNV	FALSE	not protein-affecting
7:102649091:G/A:1	FBXL13	ENST00000313221		IntronicSNV	FALSE	not protein-affecting
7:102100477:T/C:1	ALKBH4	ENST00000292566		IntronicSNV	FALSE	not protein-affecting
7:101696247:C/T:1	CUX1	ENST00000360264		IntronicSNV	FALSE	not protein-affecting
7:100194227:G/A:1	FBXO24	ENST00000427939		IntronicSNV	FALSE	not protein-affecting
7:100011182:C/T:1	ZCWPW1	ENST00000398027		IntronicSNV	FALSE	not protein-affecting
6:99919268:G/T:1	USP45	ENST00000327681		IntronicSNV	FALSE	not protein-affecting
6:99737375:T/A:1	FAXC	ENST00000389677		IntronicSNV	FALSE	not protein-affecting
6:99364735:A/T:1	FBXL4	ENST00000369244		IntronicSNV	FALSE	not protein-affecting
6:9811311:C/G:1	OFCC1	ENST00000460363		IntronicSNV	FALSE	not protein-affecting
6:97706596:A/C:1	MMS22L	ENST00000275053		IntronicSNV	FALSE	not protein-affecting
6:97035630:T/A:1	FHL5	ENST00000326771		IntronicSNV	FALSE	not protein-affecting
6:97030024:A/G:1	FHL5	ENST00000326771		IntronicSNV	FALSE	not protein-affecting
6:9682862:T/C:1	OFCC1	ENST00000460363		IntronicSNV	FALSE	not protein-affecting
6:96543089:C/T:1	FUT9	ENST00000302103		IntronicSNV	FALSE	not protein-affecting
6:96482506:G/T:1	FUT9	ENST00000302103		IntronicSNV	FALSE	not protein-affecting
6:94085444:T/C:1	EPHA7	ENST00000369303		IntronicSNV	FALSE	not protein-affecting
6:90846674:C/A:1	BACH2	ENST00000257749		IntronicSNV	FALSE	not protein-affecting
6:90699603:T/C:1	BACH2	ENST00000257749		IntronicSNV	FALSE	not protein-affecting
6:90287172:C/A:1	ANKRD6	ENST00000522441		IntronicSNV	FALSE	not protein-affecting
6:89610873:G/A:1	RNGTT	ENST00000369485		IntronicSNV	FALSE	not protein-affecting
6:84614708:G/C:1	CYB5R4	ENST00000369681		IntronicSNV	FALSE	not protein-affecting
6:79713953:T/C:1	PHIP	ENST00000275034		IntronicSNV	FALSE	not protein-affecting
6:79582557:C/A:1	IRAK1BP1	ENST00000369940		IntronicSNV	FALSE	not protein-affecting
6:7901243:G/T:1	TXNDC5	ENST00000379757		IntronicSNV	FALSE	not protein-affecting
6:7776256:T/G:1	BMP6	ENST00000283147		IntronicSNV	FALSE	not protein-affecting
6:76716908:C/A:1	IMPG1	ENST00000369950		IntronicSNV	FALSE	not protein-affecting
6:76596142:T/A:1	MYO6	ENST00000369977		IntronicSNV	FALSE	not protein-affecting
6:76349546:A/T:1	SENP6	ENST00000447266		IntronicSNV	FALSE	not protein-affecting
6:74525926:C/T:1	CD109	ENST00000287097		IntronicSNV	FALSE	not protein-affecting
6:73396723:A/C:1	KCNQ5	ENST00000342056		IntronicSNV	FALSE	not protein-affecting
6:73368394:C/T:1	KCNQ5	ENST00000342056		IntronicSNV	FALSE	not protein-affecting
6:73003006:T/-:1	RIMS1	ENST00000521978		IntronicSNV	FALSE	not protein-affecting
6:72758046:G/C:1	RIMS1	ENST00000521978		IntronicSNV	FALSE	not protein-affecting
6:72742510:C/A:1	RIMS1	ENST00000521978		IntronicSNV	FALSE	not protein-affecting
6:72695900:T/G:1	RIMS1	ENST00000521978		IntronicSNV	FALSE	not protein-affecting
6:72682854:G/A:1	RIMS1	ENST00000521978		IntronicSNV	FALSE	not protein-affecting
6:7160569:A/T:1	RREB1	ENST00000379938		IntronicSNV	FALSE	not protein-affecting
6:7126587:C/T:1	RREB1	ENST00000379938		IntronicSNV	FALSE	not protein-affecting
6:70882024:C/G:1	COL19A1	ENST00000322773		IntronicSNV	FALSE	not protein-affecting
6:70639213:G/C:1	COL19A1	ENST00000322773		IntronicSNV	FALSE	not protein-affecting
6:70045136:G/A:1	ADGRB3	ENST00000370598		IntronicSNV	FALSE	not protein-affecting
6:70000062:C/G:1	ADGRB3	ENST00000370598		IntronicSNV	FALSE	not protein-affecting
6:69928330:G/C:1	ADGRB3	ENST00000370598		IntronicSNV	FALSE	not protein-affecting
6:69861531:G/A:1	ADGRB3	ENST00000370598		IntronicSNV	FALSE	not protein-affecting
6:69543320:C/T:1	ADGRB3	ENST00000370598		IntronicSNV	FALSE	not protein-affecting
6:66346652:T/G:1	EYS	ENST00000503581		IntronicSNV	FALSE	not protein-affecting
6:66306033:G/T:1	EYS	ENST00000503581		IntronicSNV	FALSE	not protein-affecting
6:66009938:C/A:1	EYS	ENST00000503581		IntronicSNV	FALSE	not protein-affecting
6:65683855:G/A:1	EYS	ENST00000503581		IntronicSNV	FALSE	not protein-affecting
6:65662521:C/A:1	EYS	ENST00000503581		IntronicSNV	FALSE	not protein-affecting
6:65587564:C/G:1	EYS	ENST00000503581		IntronicSNV	FALSE	not protein-affecting
6:65404355:C/A:1	EYS	ENST00000503581		IntronicSNV	FALSE	not protein-affecting
6:65395166:A/T:1	EYS	ENST00000503581		IntronicSNV	FALSE	not protein-affecting
6:65325011:A/C:1	EYS	ENST00000503581		IntronicSNV	FALSE	not protein-affecting
6:65324768:A/C:1	EYS	ENST00000503581		IntronicSNV	FALSE	not protein-affecting
6:65236191:C/T:1	EYS	ENST00000503581		IntronicSNV	FALSE	not protein-affecting
6:64660851:C/T:1	EYS	ENST00000503581		IntronicSNV	FALSE	not protein-affecting
6:62791484:T/C:1	KHDRBS2	ENST00000281156		IntronicSNV	FALSE	not protein-affecting
6:62751104:C/T:1	KHDRBS2	ENST00000281156		IntronicSNV	FALSE	not protein-affecting
6:6256174:T/A:1	F13A1	ENST00000264870		IntronicSNV	FALSE	not protein-affecting
6:62454953:A/C:1	KHDRBS2	ENST00000281156		IntronicSNV	FALSE	not protein-affecting
6:62442042:C/G:1	KHDRBS2	ENST00000281156		IntronicSNV	FALSE	not protein-affecting
6:6220820:C/G:1	F13A1	ENST00000264870		IntronicSNV	FALSE	not protein-affecting
6:6185042:C/T:1	F13A1	ENST00000264870		IntronicSNV	FALSE	not protein-affecting
6:55994503:A/T:1	COL21A1	ENST00000244728		IntronicSNV	FALSE	not protein-affecting
6:55385551:T/C:1	HMGCLL1	ENST00000398661		IntronicSNV	FALSE	not protein-affecting
6:55311945:G/A:1	HMGCLL1	ENST00000398661		IntronicSNV	FALSE	not protein-affecting
6:54744923:G/A:1	FAM83B	ENST00000306858		IntronicSNV	FALSE	not protein-affecting
6:54071226:C/A:1	MLIP	ENST00000274897		IntronicSNV	FALSE	not protein-affecting
6:53008209:T/A:1	GCM1	ENST00000259803		IntronicSNV	FALSE	not protein-affecting
6:52541268:TCTCAAATT/-:1	TMEM14A	ENST00000211314		IntronicBlockSubstitution	FALSE	not protein-affecting
6:49492388:C/A:1	GLYATL3	ENST00000371197		IntronicSNV	FALSE	not protein-affecting
6:46999006:T/C:1	ADGRF1	ENST00000371253		IntronicSNV	FALSE	not protein-affecting
6:46261781:G/A:1	RCAN2	ENST00000330430		IntronicSNV	FALSE	not protein-affecting
6:45278452:C/T:1	SUPT3H	ENST00000371460		IntronicSNV	FALSE	not protein-affecting
6:45208610:T/A:1	SUPT3H	ENST00000371460		IntronicSNV	FALSE	not protein-affecting
6:45156982:T/C:1	SUPT3H	ENST00000371460		IntronicSNV	FALSE	not protein-affecting
6:45142273:A/T:1	SUPT3H	ENST00000371460		IntronicSNV	FALSE	not protein-affecting
6:44150001:A/T:1	CAPN11	ENST00000398776		IntronicSNV	FALSE	not protein-affecting
6:43271363:G/T:1	SLC22A7	ENST00000372585		IntronicSNV	FALSE	not protein-affecting
6:42142869:G/A:1	GUCA1A	ENST00000394237		IntronicSNV	FALSE	not protein-affecting
6:40547350:C/A:1	LRFN2	ENST00000338305		IntronicSNV	FALSE	not protein-affecting
6:39615058:G/C:1	KIF6	ENST00000287152		IntronicSNV	FALSE	not protein-affecting
6:39566389:A/G:1	KIF6	ENST00000287152		IntronicSNV	FALSE	not protein-affecting
6:39566387:A/G:1	KIF6	ENST00000287152		IntronicSNV	FALSE	not protein-affecting
6:39036424:G/A:1	GLP1R	ENST00000373256		IntronicSNV	FALSE	not protein-affecting
6:38912780:C/T:1	DNAH8	ENST00000327475		IntronicSNV	FALSE	not protein-affecting
6:38502755:T/A:1	BTBD9	ENST00000481247		IntronicSNV	FALSE	not protein-affecting
6:38453372:G/C:1	BTBD9	ENST00000481247		IntronicSNV	FALSE	not protein-affecting
6:37892861:T/A:1	ZFAND3	ENST00000287218		IntronicSNV	FALSE	not protein-affecting
6:36649108:T/A:1	CDKN1A	ENST00000405375		IntronicSNV	FALSE	not protein-affecting
6:35826262:A/G:1	SRPK1	ENST00000373825		IntronicSNV	FALSE	not protein-affecting
6:33260177:C/T:1	RGL2	ENST00000497454		IntronicSNV	FALSE	not protein-affecting
6:326256:T/A:1	DUSP22	ENST00000344450		IntronicSNV	FALSE	not protein-affecting
6:32281513:G/T:1	C6orf10	ENST00000447241		IntronicSNV	FALSE	not protein-affecting
6:31717144:C/T:1	MSH5	ENST00000375703		IntronicSNV	FALSE	not protein-affecting
6:3150707:C/T:1	BPHL	ENST00000380379		IntronicSNV	FALSE	not protein-affecting
6:27358158:G/A:1	ZNF391	ENST00000244576		IntronicSNV	FALSE	not protein-affecting
6:24509165:A/G:1	ALDH5A1	ENST00000348925		IntronicSNV	FALSE	not protein-affecting
6:24278429:C/T:1	DCDC2	ENST00000378454	R257H	Missense	FALSE	Functional Impact score not available
6:24186222:A/T:1	DCDC2	ENST00000378454		IntronicSNV	FALSE	not protein-affecting
6:2192357:A/C:1	GMDS	ENST00000380815		IntronicSNV	FALSE	not protein-affecting
6:2155629:G/A:1	GMDS	ENST00000380815		IntronicSNV	FALSE	not protein-affecting
6:20752777:T/C:1	CDKAL1	ENST00000274695		IntronicSNV	FALSE	not protein-affecting
6:1982499:A/G:1	GMDS	ENST00000380815		IntronicSNV	FALSE	not protein-affecting
6:1934990:A/T:1	GMDS	ENST00000380815		IntronicSNV	FALSE	not protein-affecting
6:1924743:G/T:1	GMDS	ENST00000380815		IntronicSNV	FALSE	not protein-affecting
6:17866856:G/C:1	KIF13A	ENST00000259711		IntronicSNV	FALSE	not protein-affecting
6:17417335:A/C:1	CAP2	ENST00000229922		IntronicSNV	FALSE	not protein-affecting
6:170167879:G/A:1	ERMARD	ENST00000366773		IntronicSNV	FALSE	not protein-affecting
6:170167878:G/C:1	ERMARD	ENST00000366773		IntronicSNV	FALSE	not protein-affecting
6:169910351:T/C:1	WDR27	ENST00000448612		IntronicSNV	FALSE	not protein-affecting
6:168905017:G/A:1	SMOC2	ENST00000354536		IntronicSNV	FALSE	not protein-affecting
6:167586541:T/A:1	TCP10L2	ENST00000366832		IntronicSNV	FALSE	not protein-affecting
6:166743030:C/A:1	SFT2D1	ENST00000361731	V66V	Synonymous	FALSE	not protein-affecting
6:166061945:T/C:1	PDE10A	ENST00000539869		IntronicSNV	FALSE	not protein-affecting
6:165968540:G/C:1	PDE10A	ENST00000539869		IntronicSNV	FALSE	not protein-affecting
6:16596404:A/C:1	ATXN1	ENST00000450222		IntronicSNV	FALSE	not protein-affecting
6:16596402:T/G:1	ATXN1	ENST00000450222		IntronicSNV	FALSE	not protein-affecting
6:165894491:C/T:1	PDE10A	ENST00000539869		IntronicSNV	FALSE	not protein-affecting
6:163544151:A/C:1	PACRG	ENST00000337019		IntronicSNV	FALSE	not protein-affecting
6:163462089:G/A:1	PACRG	ENST00000337019		IntronicSNV	FALSE	not protein-affecting
6:163396801:T/C:1	PACRG	ENST00000337019		IntronicSNV	FALSE	not protein-affecting
6:163309166:G/A:1	PACRG	ENST00000337019		IntronicSNV	FALSE	not protein-affecting
6:163135380:G/T:1	PRKN	ENST00000366898		IntronicSNV	FALSE	not protein-affecting
6:163100121:T/G:1	PRKN	ENST00000366898		IntronicSNV	FALSE	not protein-affecting
6:162881222:A/T:1	PRKN	ENST00000366898		IntronicSNV	FALSE	not protein-affecting
6:162851365:G/A:1	PRKN	ENST00000366898		IntronicSNV	FALSE	not protein-affecting
6:162846312:G/A:1	PRKN	ENST00000366898		IntronicSNV	FALSE	not protein-affecting
6:162846250:G/T:1	PRKN	ENST00000366898		IntronicSNV	FALSE	not protein-affecting
6:162843152:G/T:1	PRKN	ENST00000366898		IntronicSNV	FALSE	not protein-affecting
6:162843086:G/A:1	PRKN	ENST00000366898		IntronicSNV	FALSE	not protein-affecting
6:162843073:G/C:1	PRKN	ENST00000366898		IntronicSNV	FALSE	not protein-affecting
6:162843018:G/T:1	PRKN	ENST00000366898		IntronicSNV	FALSE	not protein-affecting
6:162843015:G/C:1	PRKN	ENST00000366898		IntronicSNV	FALSE	not protein-affecting
6:162842994:G/T:1	PRKN	ENST00000366898		IntronicSNV	FALSE	not protein-affecting
6:162842879:G/A:1	PRKN	ENST00000366898		IntronicSNV	FALSE	not protein-affecting
6:162776965:A/C:1	PRKN	ENST00000366898		IntronicSNV	FALSE	not protein-affecting
6:162730456:C/A:1	PRKN	ENST00000366898		IntronicSNV	FALSE	not protein-affecting
6:162728725:G/A:1	PRKN	ENST00000366898		IntronicSNV	FALSE	not protein-affecting
6:162510979:G/T:1	PRKN	ENST00000366898		IntronicSNV	FALSE	not protein-affecting
6:162269209:C/T:1	PRKN	ENST00000366898		IntronicSNV	FALSE	not protein-affecting
6:161991090:C/T:1	PRKN	ENST00000366898		IntronicSNV	FALSE	not protein-affecting
6:161554711:G/A:1	AGPAT4	ENST00000320285		3-UTRSNV	FALSE	not protein-affecting
6:161026212:C/A:1	LPA	ENST00000447678	V937V	Synonymous	FALSE	not protein-affecting
6:159690364:T/A:1	FNDC1	ENST00000297267		IntronicSNV	FALSE	not protein-affecting
6:159220684:T/C:1	EZR	ENST00000367075		IntronicSNV	FALSE	not protein-affecting
6:157403028:A/G:1	ARID1B	ENST00000346085		IntronicSNV	FALSE	not protein-affecting
6:157234727:C/T:1	ARID1B	ENST00000346085		IntronicSNV	FALSE	not protein-affecting
6:154777913:A/C:1	CNKSR3	ENST00000367213		IntronicSNV	FALSE	not protein-affecting
6:154360135:G/A:1	OPRM1	ENST00000434900		IntronicSNV	FALSE	not protein-affecting
6:153639599:T/G:1	AL590867.1	ENST00000392385		IntronicSNV	FALSE	not protein-affecting
6:153591314:A/T:1	AL590867.1	ENST00000392385		IntronicSNV	FALSE	not protein-affecting
6:153591082:G/A:1	AL590867.1	ENST00000392385		IntronicSNV	FALSE	not protein-affecting
6:152649607:C/A:1	SYNE1	ENST00000367255		IntronicSNV	FALSE	not protein-affecting
6:152601943:A/G:1	SYNE1	ENST00000367255		IntronicSNV	FALSE	not protein-affecting
6:152538339:C/T:1	SYNE1	ENST00000367255		IntronicSNV	FALSE	not protein-affecting
6:152299101:A/G:1	ESR1	ENST00000440973		IntronicSNV	FALSE	not protein-affecting
6:151042495:CT/-:1	PLEKHG1	ENST00000367328		IntronicBlockSubstitution	FALSE	not protein-affecting
6:150550001:G/T:1	PPP1R14C	ENST00000361131		IntronicSNV	FALSE	not protein-affecting
6:150063075:A/T:1	NUP43	ENST00000340413		IntronicSNV	FALSE	not protein-affecting
6:149999601:T/C:1	LATS1	ENST00000543571		IntronicSNV	FALSE	not protein-affecting
6:149693349:C/T:1	TAB2	ENST00000367456		IntronicSNV	FALSE	not protein-affecting
6:149334619:G/A:1	UST	ENST00000367463		IntronicSNV	FALSE	not protein-affecting
6:146688775:C/T:1	GRM1	ENST00000361719		IntronicSNV	FALSE	not protein-affecting
6:146439731:T/C:1	GRM1	ENST00000361719		IntronicSNV	FALSE	not protein-affecting
6:146023098:G/C:1	EPM2A	ENST00000367519		IntronicSNV	FALSE	not protein-affecting
6:145019699:C/T:1	UTRN	ENST00000367545		IntronicSNV	FALSE	not protein-affecting
6:144984753:G/A:1	UTRN	ENST00000367545		IntronicSNV	FALSE	not protein-affecting
6:143179737:T/A:1	HIVEP2	ENST00000367603		IntronicSNV	FALSE	not protein-affecting
6:13660616:C/T:1	RANBP9	ENST00000011619		IntronicSNV	FALSE	not protein-affecting
6:136352530:C/A:1	PDE7B	ENST00000308191		IntronicSNV	FALSE	not protein-affecting
6:135701876:C/T:1	AHI1	ENST00000367800		IntronicSNV	FALSE	not protein-affecting
6:131480897:T/G:1	AKAP7	ENST00000431975		IntronicSNV	FALSE	not protein-affecting
6:130520127:C/G:1	SAMD3	ENST00000368134		IntronicSNV	FALSE	not protein-affecting
6:129005255:AGCATTCTTGGGG/-:1	RP11-73O6.4	ENST00000563385		IntronicBlockSubstitution	FALSE	not protein-affecting
6:128965736:T/C:1	RP11-73O6.4	ENST00000563385		IntronicSNV	FALSE	not protein-affecting
6:128924397:C/A:1	RP11-73O6.4	ENST00000563385		IntronicSNV	FALSE	not protein-affecting
6:12806869:T/-:1	PHACTR1	ENST00000332995		IntronicSNV	FALSE	not protein-affecting
6:127268991:A/G:1	RP11-73O6.4	ENST00000563385		IntronicSNV	FALSE	not protein-affecting
6:127256305:C/T:1	RP11-73O6.4	ENST00000563385		IntronicSNV	FALSE	not protein-affecting
6:127076513:A/C:1	RP11-73O6.4	ENST00000563385		IntronicSNV	FALSE	not protein-affecting
6:126072131:A/G:1	HEY2	ENST00000368364		IntronicSNV	FALSE	not protein-affecting
6:125061537:C/T:1	NKAIN2	ENST00000368417		IntronicSNV	FALSE	not protein-affecting
6:124786873:T/C:1	NKAIN2	ENST00000368417		IntronicSNV	FALSE	not protein-affecting
6:124770576:G/T:1	NKAIN2	ENST00000368417		IntronicSNV	FALSE	not protein-affecting
6:124583015:A/C:1	NKAIN2	ENST00000368417		IntronicSNV	FALSE	not protein-affecting
6:124483640:T/G:1	NKAIN2	ENST00000368417		IntronicSNV	FALSE	not protein-affecting
6:124452787:C/T:1	NKAIN2	ENST00000368417		IntronicSNV	FALSE	not protein-affecting
6:124413330:C/A:1	NKAIN2	ENST00000368417		IntronicSNV	FALSE	not protein-affecting
6:124326008:A/T:1	NKAIN2	ENST00000368417		IntronicSNV	FALSE	not protein-affecting
6:124310830:A/T:1	NKAIN2	ENST00000368417		IntronicSNV	FALSE	not protein-affecting
6:123935494:A/G:1	TRDN	ENST00000398178		IntronicSNV	FALSE	not protein-affecting
6:123776400:A/G:1	TRDN	ENST00000398178		IntronicSNV	FALSE	not protein-affecting
6:123716391:C/A:1	TRDN	ENST00000398178		IntronicSNV	FALSE	not protein-affecting
6:121534147:C/T:1	TBC1D32	ENST00000398212		IntronicSNV	FALSE	not protein-affecting
6:118302470:A/C:1	SLC35F1	ENST00000360388		IntronicSNV	FALSE	not protein-affecting
6:117241162:C/G:1	RFX6	ENST00000332958		IntronicSNV	FALSE	not protein-affecting
6:116945495:C/T:1	RSPH4A	ENST00000229554		IntronicSNV	FALSE	not protein-affecting
6:112058860:A/C:1	FYN	ENST00000354650		IntronicSNV	FALSE	not protein-affecting
6:109796432:G/A:1	ZBTB24	ENST00000230122		IntronicSNV	FALSE	not protein-affecting
6:109289213:G/A:1	ARMC2	ENST00000392644		IntronicSNV	FALSE	not protein-affecting
6:107770861:C/T:1	PDSS2	ENST00000369037		IntronicSNV	FALSE	not protein-affecting
6:102462575:T/C:1	GRIK2	ENST00000421544		IntronicSNV	FALSE	not protein-affecting
6:102348905:C/A:1	GRIK2	ENST00000421544		IntronicSNV	FALSE	not protein-affecting
5:96227201:G/A:1	ERAP2	ENST00000437043		IntronicSNV	FALSE	not protein-affecting
5:9532055:C/A:1	SEMA5A	ENST00000382496		IntronicSNV	FALSE	not protein-affecting
5:94591844:C/A:1	MCTP1	ENST00000515393		IntronicSNV	FALSE	not protein-affecting
5:9433490:C/A:1	SEMA5A	ENST00000382496		IntronicSNV	FALSE	not protein-affecting
5:93204144:C/G:1	FAM172A	ENST00000395965		IntronicSNV	FALSE	not protein-affecting
5:9252412:C/T:1	SEMA5A	ENST00000382496		IntronicSNV	FALSE	not protein-affecting
5:90440682:A/T:1	ADGRV1	ENST00000405460		IntronicSNV	FALSE	not protein-affecting
5:90304052:T/G:1	ADGRV1	ENST00000405460		IntronicSNV	FALSE	not protein-affecting
5:90009985:A/C:1	ADGRV1	ENST00000405460		IntronicSNV	FALSE	not protein-affecting
5:89905703:C/T:1	ADGRV1	ENST00000405460		IntronicSNV	FALSE	not protein-affecting
5:89697542:C/A:1	CETN3	ENST00000283122		IntronicSNV	FALSE	not protein-affecting
5:88178838:A/G:1	MEF2C	ENST00000340208		IntronicSNV	FALSE	not protein-affecting
5:88164453:C/T:1	MEF2C	ENST00000340208		IntronicSNV	FALSE	not protein-affecting
5:83511294:T/C:1	EDIL3	ENST00000296591		IntronicSNV	FALSE	not protein-affecting
5:83413083:C/T:1	EDIL3	ENST00000296591		IntronicSNV	FALSE	not protein-affecting
5:83310356:T/A:1	EDIL3	ENST00000296591		IntronicSNV	FALSE	not protein-affecting
5:80141402:G/-:1	MSH3	ENST00000265081		IntronicSNV	FALSE	not protein-affecting
5:79095481:T/G:1	CMYA5	ENST00000446378		3-UTRSNV	FALSE	not protein-affecting
5:78977260:C/T:1	TENT2	ENST00000453514		IntronicSNV	FALSE	not protein-affecting
5:78687981:A/C:1	HOMER1	ENST00000334082		IntronicSNV	FALSE	not protein-affecting
5:78238737:T/C:1	ARSB	ENST00000264914		IntronicSNV	FALSE	not protein-affecting
5:77417298:A/G:1	AP3B1	ENST00000255194		IntronicSNV	FALSE	not protein-affecting
5:75939151:T/-:1	IQGAP2	ENST00000274364		IntronicSNV	FALSE	not protein-affecting
5:7518578:A/C:1	ADCY2	ENST00000338316		IntronicSNV	FALSE	not protein-affecting
5:74719328:G/C:1	COL4A3BP	ENST00000380494		IntronicSNV	FALSE	not protein-affecting
5:74449274:A/G:1	ANKRD31	ENST00000274361		IntronicSNV	FALSE	not protein-affecting
5:74148771:G/A:1	FAM169A	ENST00000389156		IntronicSNV	FALSE	not protein-affecting
5:70908703:T/A:1	MCCC2	ENST00000340941		IntronicSNV	FALSE	not protein-affecting
5:68868970:T/C:1	GTF2H2C	ENST00000510979		IntronicSNV	FALSE	not protein-affecting
5:66112989:C/A:1	MAST4	ENST00000403625		IntronicSNV	FALSE	not protein-affecting
5:66063805:C/T:1	MAST4	ENST00000403625		IntronicSNV	FALSE	not protein-affecting
5:65990428:C/T:1	MAST4	ENST00000403625		IntronicSNV	FALSE	not protein-affecting
5:64281895:C/T:1	CWC27	ENST00000381070		IntronicSNV	FALSE	not protein-affecting
5:63652308:G/A:1	RNF180	ENST00000389100		IntronicSNV	FALSE	not protein-affecting
5:60670484:C/T:1	ZSWIM6	ENST00000252744		IntronicSNV	FALSE	not protein-affecting
5:60422665:A/G:1	NDUFAF2	ENST00000296597		IntronicSNV	FALSE	not protein-affecting
5:56549908:A/C:1	GPBP1	ENST00000264779		IntronicSNV	FALSE	not protein-affecting
5:54673299:T/C:1	MTREX	ENST00000230640		IntronicSNV	FALSE	not protein-affecting
5:5447007:G/A:1	ICE1	ENST00000296564		IntronicSNV	FALSE	not protein-affecting
5:52116369:G/A:1	ITGA1	ENST00000282588		IntronicSNV	FALSE	not protein-affecting
5:51311278:G/C:1	LINC02118	ENST00000510583		IntronicSNV	FALSE	not protein-affecting
5:45646474:T/C:1	HCN1	ENST00000303230		IntronicSNV	FALSE	not protein-affecting
5:45605976:G/T:1	HCN1	ENST00000303230		IntronicSNV	FALSE	not protein-affecting
5:45519176:C/G:1	HCN1	ENST00000303230		IntronicSNV	FALSE	not protein-affecting
5:43496674:G/T:1	C5orf34	ENST00000306862		IntronicSNV	FALSE	not protein-affecting
5:43255327:G/A:1	NIM1K	ENST00000512796		IntronicSNV	FALSE	not protein-affecting
5:43213387:C/T:1	NIM1K	ENST00000512796		IntronicSNV	FALSE	not protein-affecting
5:42699398:C/T:1	GHR	ENST00000230882		IntronicSNV	FALSE	not protein-affecting
5:40852774:T/A:1	CARD6	ENST00000254691	L447Q	Missense	FALSE	Functional Impact score not available
5:38555821:T/G:1	LIFR	ENST00000263409		IntronicSNV	FALSE	not protein-affecting
5:36106193:C/T:1	LMBRD2	ENST00000296603		IntronicSNV	FALSE	not protein-affecting
5:36043930:G/C:1	UGT3A2	ENST00000282507		IntronicSNV	FALSE	not protein-affecting
5:35714782:T/A:1	SPEF2	ENST00000356031		IntronicSNV	FALSE	not protein-affecting
5:35171771:A/G:1	PRLR	ENST00000382002		IntronicSNV	FALSE	not protein-affecting
5:33643124:G/A:1	ADAMTS12	ENST00000504830		IntronicSNV	FALSE	not protein-affecting
5:32364041:G/C:1	ZFR	ENST00000265069		IntronicSNV	FALSE	not protein-affecting
5:31699759:G/A:1	PDZD2	ENST00000438447		IntronicSNV	FALSE	not protein-affecting
5:2749909:C/G:1	IRX2	ENST00000382611		IntronicSNV	FALSE	not protein-affecting
5:26916885:T/C:1	CDH9	ENST00000231021		IntronicSNV	FALSE	not protein-affecting
5:26911270:A/C:1	CDH9	ENST00000231021		IntronicSNV	FALSE	not protein-affecting
5:24511904:G/A:1	CDH10	ENST00000264463		IntronicSNV	FALSE	not protein-affecting
5:240216:C/G:1	SDHA	ENST00000264932		IntronicSNV	FALSE	not protein-affecting
5:22538412:T/C:1	CDH12	ENST00000382254		IntronicSNV	FALSE	not protein-affecting
5:22536345:C/T:1	CDH12	ENST00000382254		IntronicSNV	FALSE	not protein-affecting
5:22465059:C/T:1	CDH12	ENST00000382254		IntronicSNV	FALSE	not protein-affecting
5:22248123:C/T:1	CDH12	ENST00000382254		IntronicSNV	FALSE	not protein-affecting
5:22117112:A/G:1	CDH12	ENST00000382254		IntronicSNV	FALSE	not protein-affecting
5:22068271:C/A:1	CDH12	ENST00000382254		IntronicSNV	FALSE	not protein-affecting
5:22055317:C/A:1	CDH12	ENST00000382254		IntronicSNV	FALSE	not protein-affecting
5:21781784:G/T:1	CDH12	ENST00000382254		IntronicSNV	FALSE	not protein-affecting
5:20555534:T/C:1	CDH18	ENST00000542864		IntronicSNV	FALSE	not protein-affecting
5:20427420:T/A:1	CDH18	ENST00000542864		IntronicSNV	FALSE	not protein-affecting
5:20060502:G/A:1	CDH18	ENST00000542864		IntronicSNV	FALSE	not protein-affecting
5:20046703:T/C:1	CDH18	ENST00000542864		IntronicSNV	FALSE	not protein-affecting
5:19750847:G/T:1	CDH18	ENST00000542864		IntronicSNV	FALSE	not protein-affecting
5:19673523:C/T:1	CDH18	ENST00000542864		IntronicSNV	FALSE	not protein-affecting
5:19673005:T/A:1	CDH18	ENST00000542864		IntronicSNV	FALSE	not protein-affecting
5:19566678:A/G:1	CDH18	ENST00000542864		IntronicSNV	FALSE	not protein-affecting
5:19475613:C/A:1	CDH18	ENST00000542864		IntronicSNV	FALSE	not protein-affecting
5:178645305:C/A:1	ADAMTS2	ENST00000251582		IntronicSNV	FALSE	not protein-affecting
5:178629156:A/G:1	ADAMTS2	ENST00000251582		IntronicSNV	FALSE	not protein-affecting
5:178289692:G/A:1	ZNF354B	ENST00000322434		IntronicSNV	FALSE	not protein-affecting
5:177901015:C/T:1	COL23A1	ENST00000390654		IntronicSNV	FALSE	not protein-affecting
5:177875475:G/A:1	COL23A1	ENST00000390654		IntronicSNV	FALSE	not protein-affecting
5:177180235:C/A:1	FAM153A	ENST00000440605		IntronicSNV	FALSE	not protein-affecting
5:176811581:G/A:1	SLC34A1	ENST00000324417		IntronicSNV	FALSE	not protein-affecting
5:174941562:G/A:1	SFXN1	ENST00000321442		IntronicSNV	FALSE	not protein-affecting
5:169131799:G/A:1	DOCK2	ENST00000256935		IntronicSNV	FALSE	not protein-affecting
5:169118899:C/T:1	DOCK2	ENST00000256935		IntronicSNV	FALSE	not protein-affecting
5:169100403:T/A:1	DOCK2	ENST00000256935		IntronicSNV	FALSE	not protein-affecting
5:168721316:A/C:1	SLIT3	ENST00000519560		IntronicSNV	FALSE	not protein-affecting
5:168560374:C/A:1	SLIT3	ENST00000519560		IntronicSNV	FALSE	not protein-affecting
5:168168064:C/T:1	SLIT3	ENST00000519560		IntronicSNV	FALSE	not protein-affecting
5:167917975:C/G:1	RARS	ENST00000231572		IntronicSNV	FALSE	not protein-affecting
5:167830078:T/C:1	WWC1	ENST00000521089		IntronicSNV	FALSE	not protein-affecting
5:167500474:G/A:1	TENM2	ENST00000518659		IntronicSNV	FALSE	not protein-affecting
5:167430354:C/A:1	TENM2	ENST00000518659		IntronicSNV	FALSE	not protein-affecting
5:167364328:C/T:1	TENM2	ENST00000518659		IntronicSNV	FALSE	not protein-affecting
5:167297578:G/A:1	TENM2	ENST00000518659		IntronicSNV	FALSE	not protein-affecting
5:167225646:C/T:1	TENM2	ENST00000518659		IntronicSNV	FALSE	not protein-affecting
5:167114943:G/C:1	TENM2	ENST00000518659		IntronicSNV	FALSE	not protein-affecting
5:167087618:G/T:1	TENM2	ENST00000518659		IntronicSNV	FALSE	not protein-affecting
5:167069267:T/G:1	TENM2	ENST00000518659		IntronicSNV	FALSE	not protein-affecting
5:167048944:T/C:1	TENM2	ENST00000518659		IntronicSNV	FALSE	not protein-affecting
5:166917495:C/T:1	TENM2	ENST00000518659		IntronicSNV	FALSE	not protein-affecting
5:166902953:A/-:1	TENM2	ENST00000518659		IntronicSNV	FALSE	not protein-affecting
5:166884642:C/T:1	TENM2	ENST00000518659		IntronicSNV	FALSE	not protein-affecting
5:166809736:A/G:1	TENM2	ENST00000518659		IntronicSNV	FALSE	not protein-affecting
5:166736634:T/C:1	TENM2	ENST00000518659		IntronicSNV	FALSE	not protein-affecting
5:161525480:T/A:1	GABRG2	ENST00000414552		IntronicSNV	FALSE	not protein-affecting
5:161499140:T/A:1	GABRG2	ENST00000414552		IntronicSNV	FALSE	not protein-affecting
5:16111402:C/A:1	2011-03-01	ENST00000332432		IntronicSNV	FALSE	not protein-affecting
5:160829930:G/C:1	GABRB2	ENST00000274547		IntronicSNV	FALSE	not protein-affecting
5:15927370:G/T:1	FBXL7	ENST00000504595		IntronicSNV	FALSE	not protein-affecting
5:15889889:C/A:1	FBXL7	ENST00000504595		IntronicSNV	FALSE	not protein-affecting
5:158587152:T/A:1	RNF145	ENST00000518802		IntronicSNV	FALSE	not protein-affecting
5:15842930:C/A:1	FBXL7	ENST00000504595		IntronicSNV	FALSE	not protein-affecting
5:158239190:G/A:1	EBF1	ENST00000313708		IntronicSNV	FALSE	not protein-affecting
5:157055166:A/T:1	SOX30	ENST00000265007		IntronicSNV	FALSE	not protein-affecting
5:156966435:G/A:1	ADAM19	ENST00000257527		IntronicSNV	FALSE	not protein-affecting
5:15693456:G/T:1	FBXL7	ENST00000504595		IntronicSNV	FALSE	not protein-affecting
5:156723767:G/C:1	CYFIP2	ENST00000318218	K124N	Missense	FALSE	Functional Impact score not available
5:156041666:T/C:1	SGCD	ENST00000337851		IntronicSNV	FALSE	not protein-affecting
5:155912832:A/G:1	SGCD	ENST00000337851		IntronicSNV	FALSE	not protein-affecting
5:155822453:T/A:1	SGCD	ENST00000337851		IntronicSNV	FALSE	not protein-affecting
5:155774099:G/T:1	SGCD	ENST00000337851		IntronicSNV	FALSE	not protein-affecting
5:15526940:G/T:1	FBXL7	ENST00000504595		IntronicSNV	FALSE	not protein-affecting
5:153135446:A/G:1	GRIA1	ENST00000285900		IntronicSNV	FALSE	not protein-affecting
5:153024167:A/G:1	GRIA1	ENST00000285900		IntronicSNV	FALSE	not protein-affecting
5:153018561:G/A:1	GRIA1	ENST00000285900		IntronicSNV	FALSE	not protein-affecting
5:151148377:T/C:1	ATOX1	ENST00000524142		IntronicSNV	FALSE	not protein-affecting
5:148000353:C/G:1	HTR4	ENST00000360693		IntronicSNV	FALSE	not protein-affecting
5:147122707:A/G:1	JAKMIP2	ENST00000265272		IntronicSNV	FALSE	not protein-affecting
5:146267883:C/T:1	PPP2R2B	ENST00000336640		IntronicSNV	FALSE	not protein-affecting
5:146106404:T/C:1	PPP2R2B	ENST00000336640		IntronicSNV	FALSE	not protein-affecting
5:145369250:C/A:1	SH3RF2	ENST00000511217		IntronicSNV	FALSE	not protein-affecting
5:145208617:T/G:1	PRELID2	ENST00000334744		IntronicSNV	FALSE	not protein-affecting
5:143824100:T/-:1	KCTD16	ENST00000507359		IntronicSNV	FALSE	not protein-affecting
5:14258148:C/A:1	TRIO	ENST00000344204		IntronicSNV	FALSE	not protein-affecting
5:141389733:T/A:1	GNPDA1	ENST00000508177		IntronicSNV	FALSE	not protein-affecting
5:141246916:A/G:1	PCDH1	ENST00000287008		IntronicSNV	FALSE	not protein-affecting
5:139328520:G/A:1	NRG2	ENST00000361474		IntronicSNV	FALSE	not protein-affecting
5:139028247:C/A:1	CXXC5	ENST00000302517		5-UTRSNV	FALSE	not protein-affecting
5:138977655:T/C:1	UBE2D2	ENST00000398733		IntronicSNV	FALSE	not protein-affecting
5:138708286:A/T:1	SLC23A1	ENST00000353963		IntronicSNV	FALSE	not protein-affecting
5:138479745:G/A:1	SIL1	ENST00000394817		IntronicSNV	FALSE	not protein-affecting
5:138332810:G/C:1	SIL1	ENST00000394817		IntronicSNV	FALSE	not protein-affecting
5:138151412:G/A:1	CTNNA1	ENST00000302763		IntronicSNV	FALSE	not protein-affecting
5:136788836:A/C:1	SPOCK1	ENST00000394945		IntronicSNV	FALSE	not protein-affecting
5:135675577:C/G:1	TRPC7	ENST00000513104		IntronicSNV	FALSE	not protein-affecting
5:135673708:G/A:1	TRPC7	ENST00000513104		IntronicSNV	FALSE	not protein-affecting
5:134261100:G/A:1	PCBD2	ENST00000512783		IntronicSNV	FALSE	not protein-affecting
5:133538144:T/G:1	PPP2CA	ENST00000481195		IntronicSNV	FALSE	not protein-affecting
5:133538052:T/A:1	PPP2CA	ENST00000481195		IntronicSNV	FALSE	not protein-affecting
5:133538043:T/G:1	PPP2CA	ENST00000481195		IntronicSNV	FALSE	not protein-affecting
5:132730089:G/A:1	FSTL4	ENST00000265342		IntronicSNV	FALSE	not protein-affecting
5:130969318:G/A:1	RAPGEF6	ENST00000296859		IntronicSNV	FALSE	not protein-affecting
5:130494877:T/G:1	HINT1	ENST00000304043		3-UTRSNV	FALSE	not protein-affecting
5:129047759:G/T:1	ADAMTS19	ENST00000274487		IntronicSNV	FALSE	not protein-affecting
5:129039204:C/G:1	ADAMTS19	ENST00000274487		IntronicSNV	FALSE	not protein-affecting
5:128978556:T/G:1	ADAMTS19	ENST00000274487		IntronicSNV	FALSE	not protein-affecting
5:128974730:A/G:1	ADAMTS19	ENST00000274487		IntronicSNV	FALSE	not protein-affecting
5:128962033:T/G:1	ADAMTS19	ENST00000274487		IntronicSNV	FALSE	not protein-affecting
5:128353357:G/A:1	SLC27A6	ENST00000262462		IntronicSNV	FALSE	not protein-affecting
5:128331689:G/T:1	SLC27A6	ENST00000262462		IntronicSNV	FALSE	not protein-affecting
5:128315731:G/T:1	SLC27A6	ENST00000262462		IntronicSNV	FALSE	not protein-affecting
5:127944585:G/A:1	FBN2	ENST00000508053		IntronicSNV	FALSE	not protein-affecting
5:127655792:T/G:1	FBN2	ENST00000508053		IntronicSNV	FALSE	not protein-affecting
5:127512591:C/A:1	SLC12A2	ENST00000262461		IntronicSNV	FALSE	not protein-affecting
5:127460909:C/T:1	SLC12A2	ENST00000262461		IntronicSNV	FALSE	not protein-affecting
5:127433927:T/C:1	SLC12A2	ENST00000262461		IntronicSNV	FALSE	not protein-affecting
5:121765249:A/T:1	SNCAIP	ENST00000261368		IntronicSNV	FALSE	not protein-affecting
5:11599695:T/G:1	CTNND2	ENST00000304623		IntronicSNV	FALSE	not protein-affecting
5:115298832:G/A:1	LVRN	ENST00000357872	R173H	Missense	FALSE	Functional Impact score not available
5:11490725:T/C:1	CTNND2	ENST00000304623		IntronicSNV	FALSE	not protein-affecting
5:114467881:A/G:1	TRIM36	ENST00000282369		IntronicSNV	FALSE	not protein-affecting
5:113743472:G/T:1	KCNN2	ENST00000264773		IntronicSNV	FALSE	not protein-affecting
5:11358756:C/A:1	CTNND2	ENST00000304623		IntronicSNV	FALSE	not protein-affecting
5:11286382:G/T:1	CTNND2	ENST00000304623		IntronicSNV	FALSE	not protein-affecting
5:111735119:G/T:1	EPB41L4A	ENST00000261486		IntronicSNV	FALSE	not protein-affecting
5:110459987:T/A:1	WDR36	ENST00000506538		IntronicSNV	FALSE	not protein-affecting
5:109934944:T/C:1	TMEM232	ENST00000455884		IntronicSNV	FALSE	not protein-affecting
5:107669425:G/T:1	FBXL17	ENST00000542267		IntronicSNV	FALSE	not protein-affecting
5:107661241:A/C:1	FBXL17	ENST00000542267		IntronicSNV	FALSE	not protein-affecting
5:107298429:C/G:1	FBXL17	ENST00000542267		IntronicSNV	FALSE	not protein-affecting
5:107209197:C/T:1	FBXL17	ENST00000542267		IntronicSNV	FALSE	not protein-affecting
5:10371230:A/C:1	2006-03-01	ENST00000274140		IntronicSNV	FALSE	not protein-affecting
5:102438119:C/A:1	GIN1	ENST00000399004		IntronicSNV	FALSE	not protein-affecting
5:101609761:C/T:1	SLCO4C1	ENST00000310954		IntronicSNV	FALSE	not protein-affecting
4:99470966:T/A:1	TSPAN5	ENST00000305798		IntronicSNV	FALSE	not protein-affecting
4:9916840:C/T:1	SLC2A9	ENST00000264784		IntronicSNV	FALSE	not protein-affecting
4:966434:A/G:1	DGKQ	ENST00000273814		IntronicSNV	FALSE	not protein-affecting
4:96241353:G/A:1	UNC5C	ENST00000453304		IntronicSNV	FALSE	not protein-affecting
4:95888012:C/T:1	BMPR1B	ENST00000515059		IntronicSNV	FALSE	not protein-affecting
4:95834956:C/T:1	BMPR1B	ENST00000515059		IntronicSNV	FALSE	not protein-affecting
4:95729626:T/C:1	BMPR1B	ENST00000515059		IntronicSNV	FALSE	not protein-affecting
4:94646397:T/A:1	GRID2	ENST00000282020		IntronicSNV	FALSE	not protein-affecting
4:94101442:G/A:1	GRID2	ENST00000282020		IntronicSNV	FALSE	not protein-affecting
4:94004968:C/T:1	GRID2	ENST00000282020		IntronicSNV	FALSE	not protein-affecting
4:92343750:C/G:1	CCSER1	ENST00000509176		IntronicSNV	FALSE	not protein-affecting
4:92107747:C/T:1	CCSER1	ENST00000509176		IntronicSNV	FALSE	not protein-affecting
4:91997644:T/A:1	CCSER1	ENST00000509176		IntronicSNV	FALSE	not protein-affecting
4:91994852:G/C:1	CCSER1	ENST00000509176		IntronicSNV	FALSE	not protein-affecting
4:91963880:A/T:1	CCSER1	ENST00000509176		IntronicSNV	FALSE	not protein-affecting
4:91741888:T/G:1	CCSER1	ENST00000509176		IntronicSNV	FALSE	not protein-affecting
4:91623003:A/G:1	CCSER1	ENST00000509176		IntronicSNV	FALSE	not protein-affecting
4:91506563:T/A:1	CCSER1	ENST00000509176		IntronicSNV	FALSE	not protein-affecting
4:91098766:C/T:1	CCSER1	ENST00000509176		IntronicSNV	FALSE	not protein-affecting
4:91093229:C/T:1	CCSER1	ENST00000509176		IntronicSNV	FALSE	not protein-affecting
4:89581307:C/A:1	HERC3	ENST00000402738		IntronicSNV	FALSE	not protein-affecting
4:89305365:C/T:1	HERC6	ENST00000264346		IntronicSNV	FALSE	not protein-affecting
4:89028055:G/A:1	ABCG2	ENST00000237612		IntronicSNV	FALSE	not protein-affecting
4:87238038:C/T:1	MAPK10	ENST00000359221		IntronicSNV	FALSE	not protein-affecting
4:86440854:G/A:1	ARHGAP24	ENST00000395184		IntronicSNV	FALSE	not protein-affecting
4:85601018:C/T:1	WDFY3	ENST00000295888		IntronicSNV	FALSE	not protein-affecting
4:850632:G/A:1	GAK	ENST00000314167		IntronicSNV	FALSE	not protein-affecting
4:83796944:G/A:1	SEC31A	ENST00000395310	S145F	Missense	FALSE	Functional Impact score not available
4:81790226:C/T:1	CFAP299	ENST00000508675		IntronicSNV	FALSE	not protein-affecting
4:81659435:T/C:1	CFAP299	ENST00000508675		IntronicSNV	FALSE	not protein-affecting
4:81623355:T/G:1	CFAP299	ENST00000508675		IntronicSNV	FALSE	not protein-affecting
4:81372796:T/G:1	CFAP299	ENST00000508675		IntronicSNV	FALSE	not protein-affecting
4:79769248:G/A:1	BMP2K	ENST00000335016		IntronicSNV	FALSE	not protein-affecting
4:77587149:A/C:1	SHROOM3	ENST00000296043		IntronicSNV	FALSE	not protein-affecting
4:77551506:A/C:1	SHROOM3	ENST00000296043		IntronicSNV	FALSE	not protein-affecting
4:76515383:G/T:1	CDKL2	ENST00000429927		IntronicSNV	FALSE	not protein-affecting
4:7572560:G/-:1	SORCS2	ENST00000507866		IntronicSNV	FALSE	not protein-affecting
4:75058062:GTT/-:1	MTHFD2L	ENST00000395759		IntronicBlockSubstitution	FALSE	not protein-affecting
4:74852769:A/C:1	PPBP	ENST00000296028		3-UTRSNV	FALSE	not protein-affecting
4:74091595:A/G:1	ANKRD17	ENST00000358602		IntronicSNV	FALSE	not protein-affecting
4:7255552:G/C:1	SORCS2	ENST00000507866		IntronicSNV	FALSE	not protein-affecting
4:71331264:A/G:1	MUC7	ENST00000413702		IntronicSNV	FALSE	not protein-affecting
4:71025608:T/G:1	PRR27	ENST00000344526		IntronicSNV	FALSE	not protein-affecting
4:69535347:T/C:1	UGT2B15	ENST00000338206		IntronicSNV	FALSE	not protein-affecting
4:68562319:C/T:1	UBA6	ENST00000322244		IntronicSNV	FALSE	not protein-affecting
4:66301755:T/C:1	EPHA5	ENST00000273854		IntronicSNV	FALSE	not protein-affecting
4:623323:C/T:1	PDE6B	ENST00000496514		IntronicSNV	FALSE	not protein-affecting
4:62306009:G/T:1	ADGRL3	ENST00000514591		IntronicSNV	FALSE	not protein-affecting
4:62114659:T/C:1	ADGRL3	ENST00000514591		IntronicSNV	FALSE	not protein-affecting
4:6109128:G/A:1	JAKMIP1	ENST00000409021		IntronicSNV	FALSE	not protein-affecting
4:5984024:G/A:1	C4orf50	ENST00000531445		IntronicSNV	FALSE	not protein-affecting
4:5892912:C/T:1	CRMP1	ENST00000324989		IntronicSNV	FALSE	not protein-affecting
4:5866022:C/A:1	CRMP1	ENST00000324989		IntronicSNV	FALSE	not protein-affecting
4:5797616:G/C:1	EVC	ENST00000382674		IntronicSNV	FALSE	not protein-affecting
4:57908602:G/A:1	IGFBP7	ENST00000295666		IntronicSNV	FALSE	not protein-affecting
4:56768976:G/T:1	EXOC1	ENST00000381295		IntronicSNV	FALSE	not protein-affecting
4:56768975:A/G:1	EXOC1	ENST00000381295		IntronicSNV	FALSE	not protein-affecting
4:5573979:T/C:1	EVC2	ENST00000344408		IntronicSNV	FALSE	not protein-affecting
4:55582692:T/A:1	KIT	ENST00000288135		IntronicSNV	FALSE	not protein-affecting
4:53730222:T/G:1	RASL11B	ENST00000248706		IntronicSNV	FALSE	not protein-affecting
4:5339236:G/A:1	STK32B	ENST00000282908		IntronicSNV	FALSE	not protein-affecting
4:5334330:G/A:1	STK32B	ENST00000282908		IntronicSNV	FALSE	not protein-affecting
4:5074454:T/C:1	STK32B	ENST00000282908		IntronicSNV	FALSE	not protein-affecting
4:48603729:T/C:1	FRYL	ENST00000358350		IntronicSNV	FALSE	not protein-affecting
4:47982895:C/T:1	CNGA1	ENST00000402813		IntronicSNV	FALSE	not protein-affecting
4:47739198:C/T:1	CORIN	ENST00000273857		IntronicSNV	FALSE	not protein-affecting
4:47632989:G/C:1	CORIN	ENST00000273857		IntronicSNV	FALSE	not protein-affecting
4:47273653:A/C:1	GABRB1	ENST00000295454		IntronicSNV	FALSE	not protein-affecting
4:46977371:C/T:1	GABRA4	ENST00000264318		IntronicSNV	FALSE	not protein-affecting
4:46880463:A/G:1	COX7B2	ENST00000396533		IntronicSNV	FALSE	not protein-affecting
4:46823737:C/G:1	COX7B2	ENST00000396533		IntronicSNV	FALSE	not protein-affecting
4:46375940:C/T:1	GABRA2	ENST00000510861		IntronicSNV	FALSE	not protein-affecting
4:46101818:C/A:1	GABRG1	ENST00000295452		IntronicSNV	FALSE	not protein-affecting
4:4247967:G/A:1	TMEM128	ENST00000254742	D43D	Synonymous	FALSE	not protein-affecting
4:4221735:T/C:1	OTOP1	ENST00000296358		IntronicSNV	FALSE	not protein-affecting
4:42117437:C/G:1	BEND4	ENST00000502486		3-UTRSNV	FALSE	not protein-affecting
4:41213152:A/T:1	APBB2	ENST00000508593		IntronicSNV	FALSE	not protein-affecting
4:40781025:A/G:1	NSUN7	ENST00000381782		IntronicSNV	FALSE	not protein-affecting
4:39186821:G/A:1	WDR19	ENST00000399820		IntronicSNV	FALSE	not protein-affecting
4:37945328:T/G:1	TBC1D1	ENST00000261439		IntronicSNV	FALSE	not protein-affecting
4:37674813:T/C:1	RELL1	ENST00000454158		IntronicSNV	FALSE	not protein-affecting
4:36289541:T/C:1	DTHD1	ENST00000456874		IntronicSNV	FALSE	not protein-affecting
4:30826746:A/G:1	PCDH7	ENST00000543491		IntronicSNV	FALSE	not protein-affecting
4:30826239:G/C:1	PCDH7	ENST00000543491		IntronicSNV	FALSE	not protein-affecting
4:286117:C/T:1	ZNF732	ENST00000419098		IntronicSNV	FALSE	not protein-affecting
4:25759537:A/T:1	SEL1L3	ENST00000399878		IntronicSNV	FALSE	not protein-affecting
4:21877803:C/T:1	KCNIP4	ENST00000382152		IntronicSNV	FALSE	not protein-affecting
4:21847394:C/A:1	KCNIP4	ENST00000382152		IntronicSNV	FALSE	not protein-affecting
4:21595115:A/G:1	KCNIP4	ENST00000382152		IntronicSNV	FALSE	not protein-affecting
4:21561215:G/A:1	KCNIP4	ENST00000382152		IntronicSNV	FALSE	not protein-affecting
4:21249685:G/A:1	KCNIP4	ENST00000382152		IntronicSNV	FALSE	not protein-affecting
4:21015784:T/G:1	KCNIP4	ENST00000382152		IntronicSNV	FALSE	not protein-affecting
4:20889478:T/G:1	KCNIP4	ENST00000382152		IntronicSNV	FALSE	not protein-affecting
4:20835053:C/T:1	KCNIP4	ENST00000382152		IntronicSNV	FALSE	not protein-affecting
4:20804669:G/A:1	KCNIP4	ENST00000382152		IntronicSNV	FALSE	not protein-affecting
4:20455595:C/T:1	SLIT2	ENST00000504154		IntronicSNV	FALSE	not protein-affecting
4:186439425:C/T:1	PDLIM3	ENST00000284770		IntronicSNV	FALSE	not protein-affecting
4:184917295:G/A:1	STOX2	ENST00000308497		IntronicSNV	FALSE	not protein-affecting
4:184569408:A/G:1	RWDD4	ENST00000326397		IntronicSNV	FALSE	not protein-affecting
4:183609085:A/C:1	TENM3	ENST00000511685		IntronicSNV	FALSE	not protein-affecting
4:183448673:T/-:1	TENM3	ENST00000511685		IntronicSNV	FALSE	not protein-affecting
4:183226857:T/G:1	TENM3	ENST00000511685		IntronicSNV	FALSE	not protein-affecting
4:178817693:C/T:1	LINC01098	ENST00000507870		IntronicSNV	FALSE	not protein-affecting
4:178809519:T/C:1	LINC01098	ENST00000507870		IntronicSNV	FALSE	not protein-affecting
4:178239203:C/T:1	NEIL3	ENST00000264596		IntronicSNV	FALSE	not protein-affecting
4:17704990:A/T:1	FAM184B	ENST00000265018		IntronicSNV	FALSE	not protein-affecting
4:176747486:G/A:1	GPM6A	ENST00000280187		IntronicSNV	FALSE	not protein-affecting
4:176572014:G/A:1	GPM6A	ENST00000280187		IntronicSNV	FALSE	not protein-affecting
4:175677020:C/T:1	GLRA3	ENST00000274093		IntronicSNV	FALSE	not protein-affecting
4:173913154:T/-:1	GALNTL6	ENST00000506823		IntronicSNV	FALSE	not protein-affecting
4:173245729:A/C:1	GALNTL6	ENST00000506823		IntronicSNV	FALSE	not protein-affecting
4:172776798:T/C:1	GALNTL6	ENST00000506823		IntronicSNV	FALSE	not protein-affecting
4:170049514:T/C:1	SH3RF1	ENST00000284637		IntronicSNV	FALSE	not protein-affecting
4:169803074:G/C:1	PALLD	ENST00000505667		IntronicSNV	FALSE	not protein-affecting
4:167988410:C/A:1	SPOCK3	ENST00000357154		IntronicSNV	FALSE	not protein-affecting
4:167829056:G/A:1	SPOCK3	ENST00000357154		IntronicSNV	FALSE	not protein-affecting
4:167803761:T/C:1	SPOCK3	ENST00000357154		IntronicSNV	FALSE	not protein-affecting
4:166928788:G/A:1	TLL1	ENST00000061240		IntronicSNV	FALSE	not protein-affecting
4:166804579:A/G:1	TLL1	ENST00000061240		IntronicSNV	FALSE	not protein-affecting
4:166163560:A/T:1	KLHL2	ENST00000514860		IntronicSNV	FALSE	not protein-affecting
4:166159762:G/A:1	KLHL2	ENST00000514860		IntronicSNV	FALSE	not protein-affecting
4:166136884:T/C:1	KLHL2	ENST00000514860		IntronicSNV	FALSE	not protein-affecting
4:165213141:A/T:1	2001-03-01	ENST00000503008		IntronicSNV	FALSE	not protein-affecting
4:16517767:C/T:1	LDB2	ENST00000304523		IntronicSNV	FALSE	not protein-affecting
4:165100732:A/T:1	2001-03-01	ENST00000503008		IntronicSNV	FALSE	not protein-affecting
4:165032119:G/A:1	2001-03-01	ENST00000503008		IntronicSNV	FALSE	not protein-affecting
4:165022359:G/T:1	2001-03-01	ENST00000503008		IntronicSNV	FALSE	not protein-affecting
4:164879268:T/C:1	2001-03-01	ENST00000503008		IntronicSNV	FALSE	not protein-affecting
4:164863141:A/G:1	2001-03-01	ENST00000503008		IntronicSNV	FALSE	not protein-affecting
4:164797465:C/A:1	2001-03-01	ENST00000503008		IntronicSNV	FALSE	not protein-affecting
4:164634569:C/T:1	2001-03-01	ENST00000503008		IntronicSNV	FALSE	not protein-affecting
4:164541452:A/C:1	2001-03-01	ENST00000503008		IntronicSNV	FALSE	not protein-affecting
4:162919236:C/T:1	FSTL5	ENST00000306100		IntronicSNV	FALSE	not protein-affecting
4:162907849:A/T:1	FSTL5	ENST00000306100		IntronicSNV	FALSE	not protein-affecting
4:162719616:C/T:1	FSTL5	ENST00000306100		IntronicSNV	FALSE	not protein-affecting
4:162719615:C/A:1	FSTL5	ENST00000306100		IntronicSNV	FALSE	not protein-affecting
4:162586494:C/T:1	FSTL5	ENST00000306100		IntronicSNV	FALSE	not protein-affecting
4:159485333:A/G:1	RXFP1	ENST00000307765		IntronicSNV	FALSE	not protein-affecting
4:159483548:C/T:1	RXFP1	ENST00000307765		IntronicSNV	FALSE	not protein-affecting
4:156833369:C/A:1	TDO2	ENST00000536354		IntronicSNV	FALSE	not protein-affecting
4:155712547:G/A:1	RBM46	ENST00000281722		IntronicSNV	FALSE	not protein-affecting
4:15545591:G/A:1	CC2D2A	ENST00000424120		IntronicSNV	FALSE	not protein-affecting
4:151276098:G/A:1	LRBA	ENST00000357115		IntronicSNV	FALSE	not protein-affecting
4:151087442:G/T:1	DCLK2	ENST00000302176		IntronicSNV	FALSE	not protein-affecting
4:149329683:A/G:1	NR3C2	ENST00000358102		IntronicSNV	FALSE	not protein-affecting
4:148736630:C/T:1	ARHGAP10	ENST00000336498		IntronicSNV	FALSE	not protein-affecting
4:147706986:C/T:1	TTC29	ENST00000325106		IntronicSNV	FALSE	not protein-affecting
4:147279310:T/C:1	SLC10A7	ENST00000335472		IntronicSNV	FALSE	not protein-affecting
4:146460263:C/A:1	SMAD1	ENST00000515385		IntronicSNV	FALSE	not protein-affecting
4:144803900:C/A:1	GYPE	ENST00000358615		IntronicSNV	FALSE	not protein-affecting
4:144580630:G/A:1	FREM3	ENST00000329798		IntronicSNV	FALSE	not protein-affecting
4:144537979:C/T:1	FREM3	ENST00000329798		IntronicSNV	FALSE	not protein-affecting
4:144537807:G/A:1	FREM3	ENST00000329798		IntronicSNV	FALSE	not protein-affecting
4:143763533:C/G:1	INPP4B	ENST00000513000		IntronicSNV	FALSE	not protein-affecting
4:143637982:G/A:1	INPP4B	ENST00000513000		IntronicSNV	FALSE	not protein-affecting
4:143560345:A/G:1	INPP4B	ENST00000513000		IntronicSNV	FALSE	not protein-affecting
4:143554810:G/C:1	INPP4B	ENST00000513000		IntronicSNV	FALSE	not protein-affecting
4:142017010:A/C:1	RNF150	ENST00000515673		IntronicSNV	FALSE	not protein-affecting
4:140286121:A/C:1	NAA15	ENST00000296543		IntronicSNV	FALSE	not protein-affecting
4:140072448:G/C:1	ELF2	ENST00000394235		IntronicSNV	FALSE	not protein-affecting
4:129740434:T/G:1	JADE1	ENST00000226319		IntronicSNV	FALSE	not protein-affecting
4:129097456:A/T:1	LARP1B	ENST00000326639		IntronicSNV	FALSE	not protein-affecting
4:122270655:T/C:1	QRFPR	ENST00000394427		IntronicSNV	FALSE	not protein-affecting
4:122114262:T/G:1	TNIP3	ENST00000454328		IntronicSNV	FALSE	not protein-affecting
4:122114197:G/C:1	TNIP3	ENST00000454328		IntronicSNV	FALSE	not protein-affecting
4:121692934:A/C:1	PRDM5	ENST00000264808		IntronicSNV	FALSE	not protein-affecting
4:121637868:G/T:1	PRDM5	ENST00000264808		IntronicSNV	FALSE	not protein-affecting
4:119037936:C/A:1	NDST3	ENST00000296499		IntronicSNV	FALSE	not protein-affecting
4:114136975:A/C:1	ANK2	ENST00000357077		IntronicSNV	FALSE	not protein-affecting
4:114032358:C/G:1	ANK2	ENST00000357077		IntronicSNV	FALSE	not protein-affecting
4:110921576:G/A:1	EGF	ENST00000265171		IntronicSNV	FALSE	not protein-affecting
4:110870734:C/G:1	EGF	ENST00000265171		IntronicSNV	FALSE	not protein-affecting
4:110864213:C/T:1	EGF	ENST00000265171		IntronicSNV	FALSE	not protein-affecting
4:109890425:G/A:1	COL25A1	ENST00000399132		IntronicSNV	FALSE	not protein-affecting
4:109046562:G/A:1	LEF1	ENST00000265165		IntronicSNV	FALSE	not protein-affecting
4:108765024:AAAACTTACA/-:1	SGMS2	ENST00000394684		IntronicBlockSubstitution	FALSE	not protein-affecting
4:108759544:T/G:1	SGMS2	ENST00000394684		IntronicSNV	FALSE	not protein-affecting
4:106840267:A/G:1	NPNT	ENST00000427316		IntronicSNV	FALSE	not protein-affecting
4:106836052:A/C:1	NPNT	ENST00000427316		IntronicSNV	FALSE	not protein-affecting
4:10656987:A/C:1	CLNK	ENST00000226951		IntronicSNV	FALSE	not protein-affecting
4:10559627:T/G:1	CLNK	ENST00000226951		IntronicSNV	FALSE	not protein-affecting
4:103980369:T/C:1	SLC9B2	ENST00000394785		IntronicSNV	FALSE	not protein-affecting
4:103883607:C/T:1	SLC9B1	ENST00000296422		IntronicSNV	FALSE	not protein-affecting
4:102258842:T/G:1	PPP3CA	ENST00000394854		IntronicSNV	FALSE	not protein-affecting
4:101383187:A/T:1	EMCN	ENST00000296420		IntronicSNV	FALSE	not protein-affecting
4:100558128:A/G:1	C4orf54	ENST00000511828		3-UTRSNV	FALSE	not protein-affecting
3:98585262:G/A:1	DCBLD2	ENST00000326840		IntronicSNV	FALSE	not protein-affecting
3:97577264:G/C:1	CRYBG3	ENST00000419587		IntronicSNV	FALSE	not protein-affecting
3:97343920:T/C:1	EPHA6	ENST00000389672		IntronicSNV	FALSE	not protein-affecting
3:97239088:G/C:1	EPHA6	ENST00000389672		IntronicSNV	FALSE	not protein-affecting
3:9723159:C/A:1	MTMR14	ENST00000296003		IntronicSNV	FALSE	not protein-affecting
3:97206857:T/C:1	EPHA6	ENST00000389672		IntronicSNV	FALSE	not protein-affecting
3:96869003:A/C:1	EPHA6	ENST00000389672		IntronicSNV	FALSE	not protein-affecting
3:96868999:A/-:1	EPHA6	ENST00000389672		IntronicSNV	FALSE	not protein-affecting
3:89356774:G/A:1	EPHA3	ENST00000336596		IntronicSNV	FALSE	not protein-affecting
3:8718744:C/T:1	SSUH2	ENST00000317371		IntronicSNV	FALSE	not protein-affecting
3:87015140:C/A:1	VGLL3	ENST00000398399		IntronicSNV	FALSE	not protein-affecting
3:86999564:G/A:1	VGLL3	ENST00000398399		IntronicSNV	FALSE	not protein-affecting
3:86010204:A/C:1	CADM2	ENST00000405615		IntronicSNV	FALSE	not protein-affecting
3:85936998:T/G:1	CADM2	ENST00000405615		IntronicSNV	FALSE	not protein-affecting
3:85907809:G/A:1	CADM2	ENST00000405615		IntronicSNV	FALSE	not protein-affecting
3:85804658:C/T:1	CADM2	ENST00000405615		IntronicSNV	FALSE	not protein-affecting
3:79445727:A/G:1	ROBO1	ENST00000464233		IntronicSNV	FALSE	not protein-affecting
3:77391703:G/A:1	ROBO2	ENST00000487694		IntronicSNV	FALSE	not protein-affecting
3:76463917:T/-:1	ROBO2	ENST00000487694		IntronicSNV	FALSE	not protein-affecting
3:71308837:G/C:1	FOXP1	ENST00000318789		IntronicSNV	FALSE	not protein-affecting
3:7010186:G/A:1	GRM7	ENST00000357716		IntronicSNV	FALSE	not protein-affecting
3:68495023:A/G:1	FAM19A1	ENST00000478136		IntronicSNV	FALSE	not protein-affecting
3:65992693:T/G:1	MAGI1	ENST00000402939		IntronicSNV	FALSE	not protein-affecting
3:65943726:G/A:1	MAGI1	ENST00000402939		IntronicSNV	FALSE	not protein-affecting
3:65466850:A/C:1	MAGI1	ENST00000402939		IntronicSNV	FALSE	not protein-affecting
3:64631033:G/A:1	ADAMTS9	ENST00000498707		IntronicSNV	FALSE	not protein-affecting
3:62822042:G/A:1	CADPS	ENST00000383710		IntronicSNV	FALSE	not protein-affecting
3:62045289:A/C:1	PTPRG	ENST00000474889		IntronicSNV	FALSE	not protein-affecting
3:61988762:T/A:1	PTPRG	ENST00000474889		IntronicSNV	FALSE	not protein-affecting
3:60946216:G/T:1	FHIT	ENST00000468189		IntronicSNV	FALSE	not protein-affecting
3:60946202:A/G:1	FHIT	ENST00000468189		IntronicSNV	FALSE	not protein-affecting
3:60435940:A/C:1	FHIT	ENST00000468189		IntronicSNV	FALSE	not protein-affecting
3:60281645:C/T:1	FHIT	ENST00000468189		IntronicSNV	FALSE	not protein-affecting
3:59932868:G/A:1	FHIT	ENST00000468189		IntronicSNV	FALSE	not protein-affecting
3:58900420:T/A:1	C3orf67	ENST00000295966		IntronicSNV	FALSE	not protein-affecting
3:56497543:G/A:1	ERC2	ENST00000288221		IntronicSNV	FALSE	not protein-affecting
3:56070248:G/C:1	ERC2	ENST00000288221		IntronicSNV	FALSE	not protein-affecting
3:56060039:A/G:1	ERC2	ENST00000288221		IntronicSNV	FALSE	not protein-affecting
3:55920668:T/C:1	ERC2	ENST00000288221		IntronicSNV	FALSE	not protein-affecting
3:55586667:G/A:1	ERC2	ENST00000288221		IntronicSNV	FALSE	not protein-affecting
3:54494315:T/A:1	CACNA2D3	ENST00000474759		IntronicSNV	FALSE	not protein-affecting
3:53767594:A/G:1	CACNA1D	ENST00000288139		IntronicSNV	FALSE	not protein-affecting
3:51968007:G/A:1	RRP9	ENST00000232888		IntronicSNV	FALSE	not protein-affecting
3:50896398:T/C:1	DOCK3	ENST00000266037		IntronicSNV	FALSE	not protein-affecting
3:49681682:G/A:1	BSN	ENST00000296452		IntronicSNV	FALSE	not protein-affecting
3:47129478:C/T:1	SETD2	ENST00000409792		IntronicSNV	FALSE	not protein-affecting
3:46823124:C/T:1	PRSS50	ENST00000460241		IntronicSNV	FALSE	not protein-affecting
3:46790182:C/T:1	PRSS50	ENST00000460241		IntronicSNV	FALSE	not protein-affecting
3:46067021:T/A:1	XCR1	ENST00000309285		IntronicSNV	FALSE	not protein-affecting
3:4596542:G/A:1	ITPR1	ENST00000302640		IntronicSNV	FALSE	not protein-affecting
3:44368336:C/T:1	TOPAZ1	ENST00000309765		IntronicSNV	FALSE	not protein-affecting
3:44296995:T/G:1	TOPAZ1	ENST00000309765		IntronicSNV	FALSE	not protein-affecting
3:42570059:C/G:1	VIPR1	ENST00000325123		IntronicSNV	FALSE	not protein-affecting
3:41310306:A/C:1	ULK4	ENST00000301831		IntronicSNV	FALSE	not protein-affecting
3:40142608:T/C:1	MYRIP	ENST00000302541		IntronicSNV	FALSE	not protein-affecting
3:39549333:A/C:1	MOBP	ENST00000383754		IntronicSNV	FALSE	not protein-affecting
3:38960817:G/T:1	SCN11A	ENST00000302328		IntronicSNV	FALSE	not protein-affecting
3:37993253:G/C:1	CTDSPL	ENST00000273179		IntronicSNV	FALSE	not protein-affecting
3:37813648:A/G:1	ITGA9	ENST00000264741		IntronicSNV	FALSE	not protein-affecting
3:36881250:C/G:1	TRANK1	ENST00000429976		IntronicSNV	FALSE	not protein-affecting
3:35818313:A/G:1	ARPP21	ENST00000187397		IntronicSNV	FALSE	not protein-affecting
3:33608391:T/C:1	CLASP2	ENST00000468888		IntronicSNV	FALSE	not protein-affecting
3:301986:G/T:1	CHL1	ENST00000256509		IntronicSNV	FALSE	not protein-affecting
3:29526765:T/C:1	RBMS3	ENST00000383767		IntronicSNV	FALSE	not protein-affecting
3:28540936:T/G:1	ZCWPW2	ENST00000383768		IntronicSNV	FALSE	not protein-affecting
3:2853411:C/T:1	CNTN4	ENST00000397461		IntronicSNV	FALSE	not protein-affecting
3:2815251:A/G:1	CNTN4	ENST00000397461		IntronicSNV	FALSE	not protein-affecting
3:2756425:T/C:1	CNTN4	ENST00000397461		IntronicSNV	FALSE	not protein-affecting
3:2643955:G/T:1	CNTN4	ENST00000397461		IntronicSNV	FALSE	not protein-affecting
3:24355773:C/A:1	THRB	ENST00000396671		IntronicSNV	FALSE	not protein-affecting
3:2425149:C/G:1	CNTN4	ENST00000397461		IntronicSNV	FALSE	not protein-affecting
3:2355042:T/C:1	CNTN4	ENST00000397461		IntronicSNV	FALSE	not protein-affecting
3:2346597:C/T:1	CNTN4	ENST00000397461		IntronicSNV	FALSE	not protein-affecting
3:21584961:G/A:1	ZNF385D	ENST00000281523		IntronicSNV	FALSE	not protein-affecting
3:19944164:G/A:1	EFHB	ENST00000295824		IntronicSNV	FALSE	not protein-affecting
3:195537319:G/T:1	MUC4	ENST00000463781		IntronicSNV	FALSE	not protein-affecting
3:195060681:C/T:1	ACAP2	ENST00000326793		IntronicSNV	FALSE	not protein-affecting
3:194989174:C/A:1	XXYLT1	ENST00000310380		IntronicSNV	FALSE	not protein-affecting
3:193221638:T/C:1	ATP13A4	ENST00000342695		IntronicSNV	FALSE	not protein-affecting
3:192100754:C/T:1	FGF12	ENST00000454309		IntronicSNV	FALSE	not protein-affecting
3:192010651:G/A:1	FGF12	ENST00000454309		IntronicSNV	FALSE	not protein-affecting
3:191950389:T/G:1	FGF12	ENST00000454309		IntronicSNV	FALSE	not protein-affecting
3:188372344:G/A:1	LPP	ENST00000312675		IntronicSNV	FALSE	not protein-affecting
3:186058878:C/A:1	DGKG	ENST00000265022		IntronicSNV	FALSE	not protein-affecting
3:185539286:G/T:1	IGF2BP2	ENST00000382199		IntronicSNV	FALSE	not protein-affecting
3:185181435:G/T:1	MAP3K13	ENST00000265026	R459I	Missense	FALSE	Functional Impact score not available
3:185086419:C/T:1	MAP3K13	ENST00000265026		IntronicSNV	FALSE	not protein-affecting
3:184060793:G/A:1	FAM131A	ENST00000383847		IntronicSNV	FALSE	not protein-affecting
3:183885662:A/T:1	DVL3	ENST00000313143		IntronicSNV	FALSE	not protein-affecting
3:182762270:T/C:1	MCCC1	ENST00000265594		IntronicSNV	FALSE	not protein-affecting
3:180361219:G/A:1	CCDC39	ENST00000442201		IntronicSNV	FALSE	not protein-affecting
3:179397572:C/-:1	USP13	ENST00000263966		IntronicSNV	FALSE	not protein-affecting
3:179396005:T/A:1	USP13	ENST00000263966		IntronicSNV	FALSE	not protein-affecting
3:179126254:C/T:1	GNB4	ENST00000232564		IntronicSNV	FALSE	not protein-affecting
3:175288164:G/C:1	NAALADL2	ENST00000454872		IntronicSNV	FALSE	not protein-affecting
3:175034708:A/C:1	NAALADL2	ENST00000454872		IntronicSNV	FALSE	not protein-affecting
3:173668805:C/T:1	NLGN1	ENST00000457714		IntronicSNV	FALSE	not protein-affecting
3:173496971:T/A:1	NLGN1	ENST00000457714		IntronicSNV	FALSE	not protein-affecting
3:173367785:T/G:1	NLGN1	ENST00000457714		IntronicSNV	FALSE	not protein-affecting
3:172489898:C/T:1	ECT2	ENST00000232458		IntronicSNV	FALSE	not protein-affecting
3:171475297:G/A:1	PLD1	ENST00000351298		IntronicSNV	FALSE	not protein-affecting
3:171435607:G/T:1	PLD1	ENST00000351298		IntronicSNV	FALSE	not protein-affecting
3:170227633:C/T:1	SLC7A14	ENST00000231706		IntronicSNV	FALSE	not protein-affecting
3:170210933:G/A:1	SLC7A14	ENST00000231706		IntronicSNV	FALSE	not protein-affecting
3:169556978:T/C:1	LRRC31	ENST00000316428		3-UTRSNV	FALSE	not protein-affecting
3:167526635:T/A:1	SERPINI1	ENST00000295777		IntronicSNV	FALSE	not protein-affecting
3:165537853:A/G:1	BCHE	ENST00000264381		IntronicSNV	FALSE	not protein-affecting
3:160552813:C/T:1	PPM1L	ENST00000498165		IntronicSNV	FALSE	not protein-affecting
3:160539622:C/T:1	PPM1L	ENST00000498165		IntronicSNV	FALSE	not protein-affecting
3:159062042:G/A:1	IQCJ-SCHIP1	ENST00000485419		IntronicSNV	FALSE	not protein-affecting
3:159006778:C/A:1	IQCJ-SCHIP1	ENST00000485419		IntronicSNV	FALSE	not protein-affecting
3:153951295:T/C:1	ARHGEF26	ENST00000356448		IntronicSNV	FALSE	not protein-affecting
3:151000624:A/-:1	MED12L	ENST00000474524		IntronicSNV	FALSE	not protein-affecting
3:150687392:C/T:1	CLRN1	ENST00000328863		IntronicSNV	FALSE	not protein-affecting
3:148923985:A/G:1	CP	ENST00000264613	F393S	Missense	FALSE	Functional Impact score not available
3:148610420:A/G:1	CPA3	ENST00000296046		IntronicSNV	FALSE	not protein-affecting
3:145921419:C/T:1	PLSCR4	ENST00000354952		IntronicSNV	FALSE	not protein-affecting
3:142383709:T/C:1	PLS1	ENST00000337777		IntronicSNV	FALSE	not protein-affecting
3:140120707:C/G:1	CLSTN2	ENST00000458420		IntronicSNV	FALSE	not protein-affecting
3:140065162:T/C:1	CLSTN2	ENST00000458420		IntronicSNV	FALSE	not protein-affecting
3:139960835:C/T:1	CLSTN2	ENST00000458420		IntronicSNV	FALSE	not protein-affecting
3:139705501:T/G:1	CLSTN2	ENST00000458420		IntronicSNV	FALSE	not protein-affecting
3:136715470:T/C:1	IL20RB	ENST00000329582		IntronicSNV	FALSE	not protein-affecting
3:136540299:T/A:1	SLC35G2	ENST00000446465		IntronicSNV	FALSE	not protein-affecting
3:135881116:A/T:1	MSL2	ENST00000309993		IntronicSNV	FALSE	not protein-affecting
3:135750798:C/A:1	PPP2R3A	ENST00000264977		IntronicSNV	FALSE	not protein-affecting
3:135732256:C/A:1	PPP2R3A	ENST00000264977		IntronicSNV	FALSE	not protein-affecting
3:134907830:A/G:1	EPHB1	ENST00000398015		IntronicSNV	FALSE	not protein-affecting
3:134840751:T/G:1	EPHB1	ENST00000398015		IntronicSNV	FALSE	not protein-affecting
3:134635290:G/A:1	EPHB1	ENST00000398015		IntronicSNV	FALSE	not protein-affecting
3:134087483:C/T:1	AMOTL2	ENST00000249883		IntronicSNV	FALSE	not protein-affecting
3:133739553:G/A:1	SLCO2A1	ENST00000310926		IntronicSNV	FALSE	not protein-affecting
3:133108541:A/G:1	TMEM108	ENST00000321871		IntronicSNV	FALSE	not protein-affecting
3:133068464:G/C:1	TMEM108	ENST00000321871		IntronicSNV	FALSE	not protein-affecting
3:133048498:T/-:1	TMEM108	ENST00000321871		IntronicSNV	FALSE	not protein-affecting
3:132762619:A/-:1	TMEM108	ENST00000321871		IntronicSNV	FALSE	not protein-affecting
3:131942477:T/C:1	CPNE4	ENST00000512055		IntronicSNV	FALSE	not protein-affecting
3:131572208:G/A:1	CPNE4	ENST00000512055		IntronicSNV	FALSE	not protein-affecting
3:131260660:G/A:1	CPNE4	ENST00000512055		IntronicSNV	FALSE	not protein-affecting
3:131028937:G/C:1	NEK11	ENST00000383366		IntronicSNV	FALSE	not protein-affecting
3:130988432:G/C:1	NEK11	ENST00000383366		IntronicSNV	FALSE	not protein-affecting
3:130603081:G/A:1	ATP2C1	ENST00000393221		IntronicSNV	FALSE	not protein-affecting
3:130108427:G/A:1	COL6A5	ENST00000265379		IntronicSNV	FALSE	not protein-affecting
3:129562021:G/A:1	TMCC1	ENST00000393238		IntronicSNV	FALSE	not protein-affecting
3:129450418:C/G:1	TMCC1	ENST00000393238		IntronicSNV	FALSE	not protein-affecting
3:129196489:G/A:1	IFT122	ENST00000296266		IntronicSNV	FALSE	not protein-affecting
3:12843682:C/T:1	CAND2	ENST00000456430		IntronicSNV	FALSE	not protein-affecting
3:124005029:CTTC/-:1	KALRN	ENST00000240874		IntronicBlockSubstitution	FALSE	not protein-affecting
3:123034492:G/A:1	ADCY5	ENST00000462833		IntronicSNV	FALSE	not protein-affecting
3:120648196:A/G:1	STXBP5L	ENST00000273666		IntronicSNV	FALSE	not protein-affecting
3:120430799:A/T:1	RABL3	ENST00000273375		IntronicSNV	FALSE	not protein-affecting
3:119695483:G/C:1	GSK3B	ENST00000316626		IntronicSNV	FALSE	not protein-affecting
3:119391784:G/T:1	COX17	ENST00000261070		IntronicSNV	FALSE	not protein-affecting
3:115687832:T/G:1	LSAMP	ENST00000490035		IntronicSNV	FALSE	not protein-affecting
3:115416455:T/G:1	GAP43	ENST00000393780		IntronicSNV	FALSE	not protein-affecting
3:11518207:C/T:1	ATG7	ENST00000354449		IntronicSNV	FALSE	not protein-affecting
3:108658323:G/A:1	GUCA1C	ENST00000261047		IntronicSNV	FALSE	not protein-affecting
3:108213765:T/C:1	MYH15	ENST00000273353		IntronicSNV	FALSE	not protein-affecting
3:105576264:G/A:1	CBLB	ENST00000264122		IntronicSNV	FALSE	not protein-affecting
3:10396188:G/T:1	ATP2B2	ENST00000360273		IntronicSNV	FALSE	not protein-affecting
3:10245075:C/T:1	IRAK2	ENST00000256458		IntronicSNV	FALSE	not protein-affecting
3:102196903:C/T:1	ZPLD1	ENST00000306176		3-UTRSNV	FALSE	not protein-affecting
3:101068929:C/G:1	SENP7	ENST00000394095		IntronicSNV	FALSE	not protein-affecting
3:100264415:C/T:1	TMEM45A	ENST00000323523		IntronicSNV	FALSE	not protein-affecting
2:97853483:A/G:1	ANKRD36	ENST00000420699		IntronicSNV	FALSE	not protein-affecting
2:97565312:G/A:1	FAM178B	ENST00000490605		IntronicSNV	FALSE	not protein-affecting
2:97527111:T/G:1	SEMA4C	ENST00000305476	H585P	Missense	FALSE	Functional Impact score not available
2:9103798:T/C:1	MBOAT2	ENST00000305997		IntronicSNV	FALSE	not protein-affecting
2:88861452:T/C:1	EIF2AK3	ENST00000303236		IntronicSNV	FALSE	not protein-affecting
2:87035030:G/C:1	CD8A	ENST00000409511		IntronicSNV	FALSE	not protein-affecting
2:87030735:C/T:1	CD8A	ENST00000409511		IntronicSNV	FALSE	not protein-affecting
2:86981861:T/G:1	RMND5A	ENST00000283632		IntronicSNV	FALSE	not protein-affecting
2:86346084:T/A:1	PTCD3	ENST00000254630	I152K	Missense	FALSE	Functional Impact score not available
2:85364811:T/C:1	TCF7L1	ENST00000282111		IntronicSNV	FALSE	not protein-affecting
2:85220714:T/A:1	KCMF1	ENST00000409785		IntronicSNV	FALSE	not protein-affecting
2:80595972:A/G:1	CTNNA2	ENST00000466387		IntronicSNV	FALSE	not protein-affecting
2:80401076:A/T:1	CTNNA2	ENST00000466387		IntronicSNV	FALSE	not protein-affecting
2:80387237:T/A:1	CTNNA2	ENST00000466387		IntronicSNV	FALSE	not protein-affecting
2:80200209:T/-:1	CTNNA2	ENST00000466387		IntronicSNV	FALSE	not protein-affecting
2:80071011:A/-:1	CTNNA2	ENST00000466387		IntronicSNV	FALSE	not protein-affecting
2:79961478:A/T:1	CTNNA2	ENST00000466387		IntronicSNV	FALSE	not protein-affecting
2:79882314:A/C:1	CTNNA2	ENST00000466387		IntronicSNV	FALSE	not protein-affecting
2:79873539:C/A:1	CTNNA2	ENST00000466387		IntronicSNV	FALSE	not protein-affecting
2:79534014:C/A:1	CTNNA2	ENST00000466387		IntronicSNV	FALSE	not protein-affecting
2:79430614:A/T:1	CTNNA2	ENST00000466387		IntronicSNV	FALSE	not protein-affecting
2:77698508:T/A:1	LRRTM4	ENST00000409093		IntronicSNV	FALSE	not protein-affecting
2:77583377:A/C:1	LRRTM4	ENST00000409093		IntronicSNV	FALSE	not protein-affecting
2:77533644:T/C:1	LRRTM4	ENST00000409093		IntronicSNV	FALSE	not protein-affecting
2:77378134:G/A:1	LRRTM4	ENST00000409093		IntronicSNV	FALSE	not protein-affecting
2:77286928:C/A:1	LRRTM4	ENST00000409093		IntronicSNV	FALSE	not protein-affecting
2:77286873:T/G:1	LRRTM4	ENST00000409093		IntronicSNV	FALSE	not protein-affecting
2:77115174:C/T:1	LRRTM4	ENST00000409093		IntronicSNV	FALSE	not protein-affecting
2:75277363:C/T:1	TACR1	ENST00000305249		IntronicSNV	FALSE	not protein-affecting
2:72946533:A/T:1	EXOC6B	ENST00000272427		IntronicSNV	FALSE	not protein-affecting
2:71816476:G/A:1	DYSF	ENST00000410020		IntronicSNV	FALSE	not protein-affecting
2:70051309:C/A:1	ANXA4	ENST00000394295		IntronicSNV	FALSE	not protein-affecting
2:69986860:G/C:1	ANXA4	ENST00000394295		IntronicSNV	FALSE	not protein-affecting
2:68748253:G/T:1	APLF	ENST00000303795		IntronicSNV	FALSE	not protein-affecting
2:63802544:G/C:1	WDPCP	ENST00000272321		IntronicSNV	FALSE	not protein-affecting
2:62110906:T/C:1	CCT4	ENST00000394440		IntronicSNV	FALSE	not protein-affecting
2:56549484:A/T:1	CCDC85A	ENST00000407595		IntronicSNV	FALSE	not protein-affecting
2:55799742:C/T:1	SMEK2	ENST00000345102		IntronicSNV	FALSE	not protein-affecting
2:54811951:T/C:1	SPTBN1	ENST00000356805		IntronicSNV	FALSE	not protein-affecting
2:54050778:A/G:1	ASB3	ENST00000352846		IntronicSNV	FALSE	not protein-affecting
2:53986032:T/G:1	ASB3	ENST00000352846		IntronicSNV	FALSE	not protein-affecting
2:51090992:C/T:1	NRXN1	ENST00000404971		IntronicSNV	FALSE	not protein-affecting
2:50968040:G/T:1	NRXN1	ENST00000404971		IntronicSNV	FALSE	not protein-affecting
2:50810183:A/C:1	NRXN1	ENST00000404971		IntronicSNV	FALSE	not protein-affecting
2:50373549:A/G:1	NRXN1	ENST00000404971		IntronicSNV	FALSE	not protein-affecting
2:50221387:T/G:1	NRXN1	ENST00000404971		IntronicSNV	FALSE	not protein-affecting
2:49219186:C/A:1	FSHR	ENST00000406846		IntronicSNV	FALSE	not protein-affecting
2:46011600:A/G:1	PRKCE	ENST00000306156		IntronicSNV	FALSE	not protein-affecting
2:44415537:T/C:1	PPM1B	ENST00000282412		IntronicSNV	FALSE	not protein-affecting
2:44415536:T/C:1	PPM1B	ENST00000282412		IntronicSNV	FALSE	not protein-affecting
2:44092783:G/T:1	ABCG8	ENST00000272286		IntronicSNV	FALSE	not protein-affecting
2:42170955:C/T:1	C2orf91	ENST00000378711		IntronicSNV	FALSE	not protein-affecting
2:40604805:G/C:1	SLC8A1	ENST00000403092		IntronicSNV	FALSE	not protein-affecting
2:39298170:A/T:1	SOS1	ENST00000426016		IntronicSNV	FALSE	not protein-affecting
2:37031770:C/T:1	VIT	ENST00000379242		IntronicSNV	FALSE	not protein-affecting
2:31288196:G/A:1	GALNT14	ENST00000349752		IntronicSNV	FALSE	not protein-affecting
2:29907534:C/T:1	ALK	ENST00000389048		IntronicSNV	FALSE	not protein-affecting
2:28315644:T/G:1	BABAM2	ENST00000344773		IntronicSNV	FALSE	not protein-affecting
2:240211880:A/C:1	HDAC4	ENST00000345617		IntronicSNV	FALSE	not protein-affecting
2:240065129:C/T:1	HDAC4	ENST00000345617		IntronicSNV	FALSE	not protein-affecting
2:239027620:T/G:1	ESPNL	ENST00000343063		IntronicSNV	FALSE	not protein-affecting
2:235945382:A/T:1	SH3BP4	ENST00000409212		IntronicSNV	FALSE	not protein-affecting
2:234368107:A/C:1	DGKD	ENST00000264057		IntronicSNV	FALSE	not protein-affecting
2:234228985:G/A:1	SAG	ENST00000409110		IntronicSNV	FALSE	not protein-affecting
2:234224186:G/A:1	SAG	ENST00000409110		IntronicSNV	FALSE	not protein-affecting
2:234219699:G/A:1	SAG	ENST00000409110		IntronicSNV	FALSE	not protein-affecting
2:233764522:A/T:1	NGEF	ENST00000264051		IntronicSNV	FALSE	not protein-affecting
2:232171942:G/A:1	ARMC9	ENST00000349938		IntronicSNV	FALSE	not protein-affecting
2:231217577:G/A:1	SP140L	ENST00000415673		IntronicSNV	FALSE	not protein-affecting
2:231125530:C/A:1	SP140	ENST00000392045		IntronicSNV	FALSE	not protein-affecting
2:231116866:C/A:1	SP140	ENST00000392045		IntronicSNV	FALSE	not protein-affecting
2:230358704:G/A:1	DNER	ENST00000341772		IntronicSNV	FALSE	not protein-affecting
2:228776794:C/T:1	DAW1	ENST00000309931		IntronicSNV	FALSE	not protein-affecting
2:226476694:A/T:1	NYAP2	ENST00000272907		IntronicSNV	FALSE	not protein-affecting
2:226436771:A/C:1	NYAP2	ENST00000272907		IntronicSNV	FALSE	not protein-affecting
2:225831735:C/T:1	DOCK10	ENST00000258390		IntronicSNV	FALSE	not protein-affecting
2:224664250:T/C:1	AP1S3	ENST00000396654		IntronicSNV	FALSE	not protein-affecting
2:223326038:G/C:1	SGPP2	ENST00000321276		IntronicSNV	FALSE	not protein-affecting
2:2203335:G/A:1	MYT1L	ENST00000428368		IntronicSNV	FALSE	not protein-affecting
2:220040155:G/T:1	CNPPD1	ENST00000409789		IntronicSNV	FALSE	not protein-affecting
2:218600229:G/A:1	DIRC3	ENST00000423123		IntronicSNV	FALSE	not protein-affecting
2:215938117:C/A:1	ABCA12	ENST00000272895		IntronicSNV	FALSE	not protein-affecting
2:215193721:G/C:1	SPAG16	ENST00000331683		IntronicSNV	FALSE	not protein-affecting
2:214705273:A/-:1	SPAG16	ENST00000331683		IntronicSNV	FALSE	not protein-affecting
2:214607498:A/T:1	SPAG16	ENST00000331683		IntronicSNV	FALSE	not protein-affecting
2:214598404:A/G:1	SPAG16	ENST00000331683		IntronicSNV	FALSE	not protein-affecting
2:214157244:C/T:1	SPAG16	ENST00000331683		IntronicSNV	FALSE	not protein-affecting
2:214007927:A/T:1	IKZF2	ENST00000457361		IntronicSNV	FALSE	not protein-affecting
2:213395352:T/G:1	ERBB4	ENST00000342788		IntronicSNV	FALSE	not protein-affecting
2:213361914:A/C:1	ERBB4	ENST00000342788		IntronicSNV	FALSE	not protein-affecting
2:213245133:T/G:1	ERBB4	ENST00000342788		IntronicSNV	FALSE	not protein-affecting
2:213125546:A/T:1	ERBB4	ENST00000342788		IntronicSNV	FALSE	not protein-affecting
2:213083525:G/A:1	ERBB4	ENST00000342788		IntronicSNV	FALSE	not protein-affecting
2:212842911:G/A:1	ERBB4	ENST00000342788		IntronicSNV	FALSE	not protein-affecting
2:212820505:A/C:1	ERBB4	ENST00000342788		IntronicSNV	FALSE	not protein-affecting
2:212792171:A/T:1	ERBB4	ENST00000342788		IntronicSNV	FALSE	not protein-affecting
2:212454268:G/A:1	ERBB4	ENST00000342788		IntronicSNV	FALSE	not protein-affecting
2:212378483:G/A:1	ERBB4	ENST00000342788		IntronicSNV	FALSE	not protein-affecting
2:212340278:G/T:1	ERBB4	ENST00000342788		IntronicSNV	FALSE	not protein-affecting
2:212340277:T/A:1	ERBB4	ENST00000342788		IntronicSNV	FALSE	not protein-affecting
2:210752721:G/A:1	UNC80	ENST00000439458		IntronicSNV	FALSE	not protein-affecting
2:209335137:G/T:1	PTH2R	ENST00000272847		IntronicSNV	FALSE	not protein-affecting
2:207646949:T/C:1	FASTKD2	ENST00000236980		IntronicSNV	FALSE	not protein-affecting
2:207059791:T/C:1	GPR1	ENST00000407325		IntronicSNV	FALSE	not protein-affecting
2:205595307:A/G:1	PARD3B	ENST00000358768		IntronicSNV	FALSE	not protein-affecting
2:203707707:T/A:1	ICA1L	ENST00000392237		IntronicSNV	FALSE	not protein-affecting
2:202948637:C/A:1	KIAA2012	ENST00000541917		IntronicSNV	FALSE	not protein-affecting
2:202607371:G/C:1	ALS2	ENST00000264276		IntronicSNV	FALSE	not protein-affecting
2:201759436:T/C:1	NIF3L1	ENST00000409020		IntronicSNV	FALSE	not protein-affecting
2:201745974:G/A:1	PPIL3	ENST00000286175		IntronicSNV	FALSE	not protein-affecting
2:200148445:C/T:1	SATB2	ENST00000417098		IntronicSNV	FALSE	not protein-affecting
2:198416307:T/C:1	MOB4	ENST00000323303		3-UTRSNV	FALSE	not protein-affecting
2:197450769:G/A:1	HECW2	ENST00000260983		IntronicSNV	FALSE	not protein-affecting
2:197402798:G/A:1	HECW2	ENST00000260983		IntronicSNV	FALSE	not protein-affecting
2:197306899:C/T:1	HECW2	ENST00000260983		IntronicSNV	FALSE	not protein-affecting
2:192184352:G/T:1	MYO1B	ENST00000392318		IntronicSNV	FALSE	not protein-affecting
2:189330573:G/A:1	GULP1	ENST00000409580		IntronicSNV	FALSE	not protein-affecting
2:189225217:C/G:1	GULP1	ENST00000409580		IntronicSNV	FALSE	not protein-affecting
2:189168176:G/-:1	GULP1	ENST00000409580		IntronicSNV	FALSE	not protein-affecting
2:188216759:C/A:1	CALCRL	ENST00000409998		IntronicSNV	FALSE	not protein-affecting
2:187695247:G/A:1	ZSWIM2	ENST00000295131		IntronicSNV	FALSE	not protein-affecting
2:185530487:G/C:1	ZNF804A	ENST00000302277		IntronicSNV	FALSE	not protein-affecting
2:182965457:G/A:1	PPP1R1C	ENST00000409137		IntronicSNV	FALSE	not protein-affecting
2:182377024:G/A:1	ITGA4	ENST00000397033		IntronicSNV	FALSE	not protein-affecting
2:18103879:AT/-:1	KCNS3	ENST00000403915		IntronicBlockSubstitution	FALSE	not protein-affecting
2:179914485:A/T:1	CCDC141	ENST00000420890		IntronicSNV	FALSE	not protein-affecting
2:179864317:A/T:1	CCDC141	ENST00000420890		IntronicSNV	FALSE	not protein-affecting
2:179660103:A/G:1	TTN	ENST00000342992		IntronicSNV	FALSE	not protein-affecting
2:179561682:A/G:1	TTN	ENST00000342992		IntronicSNV	FALSE	not protein-affecting
2:179531614:T/C:1	TTN	ENST00000342992		IntronicSNV	FALSE	not protein-affecting
2:179480424:C/A:1	TTN	ENST00000342992	C13567F	Missense	FALSE	Functional Impact score not available
2:179193483:G/T:1	OSBPL6	ENST00000392505		IntronicSNV	FALSE	not protein-affecting
2:176015189:A/T:1	ATF2	ENST00000264110		IntronicSNV	FALSE	not protein-affecting
2:175854130:G/A:1	CHN1	ENST00000409900		IntronicSNV	FALSE	not protein-affecting
2:175751990:A/T:1	CHN1	ENST00000409900		IntronicSNV	FALSE	not protein-affecting
2:175056351:T/G:1	OLA1	ENST00000284719		IntronicSNV	FALSE	not protein-affecting
2:173762122:A/T:1	RAPGEF4	ENST00000397081		IntronicSNV	FALSE	not protein-affecting
2:172408241:G/A:1	CYBRD1	ENST00000321348		IntronicSNV	FALSE	not protein-affecting
2:172394096:T/A:1	CYBRD1	ENST00000321348		IntronicSNV	FALSE	not protein-affecting
2:171709046:G/A:1	GAD1	ENST00000358196		IntronicSNV	FALSE	not protein-affecting
2:170839065:A/G:1	UBR3	ENST00000418381		IntronicSNV	FALSE	not protein-affecting
2:170032879:C/T:1	LRP2	ENST00000263816		IntronicSNV	FALSE	not protein-affecting
2:168895641:C/A:1	STK39	ENST00000355999		IntronicSNV	FALSE	not protein-affecting
2:168839237:T/C:1	STK39	ENST00000355999		IntronicSNV	FALSE	not protein-affecting
2:167988859:C/A:1	XIRP2	ENST00000409195		IntronicSNV	FALSE	not protein-affecting
2:167814713:G/A:1	XIRP2	ENST00000409195		IntronicSNV	FALSE	not protein-affecting
2:166852423:A/T:1	SCN1A	ENST00000303395		IntronicSNV	FALSE	not protein-affecting
2:166216600:T/-:1	SCN2A	ENST00000375437		IntronicSNV	FALSE	not protein-affecting
2:166154190:G/A:1	SCN2A	ENST00000375437		IntronicSNV	FALSE	not protein-affecting
2:166149714:G/C:1	SCN2A	ENST00000375437		IntronicSNV	FALSE	not protein-affecting
2:163680545:G/A:1	KCNH7	ENST00000332142		IntronicSNV	FALSE	not protein-affecting
2:163137714:G/A:1	IFIH1	ENST00000263642		IntronicSNV	FALSE	not protein-affecting
2:160603913:G/A:1	2007-03-01	ENST00000259050		IntronicSNV	FALSE	not protein-affecting
2:159300023:A/G:1	CCDC148	ENST00000283233		IntronicSNV	FALSE	not protein-affecting
2:158907053:T/C:1	UPP2	ENST00000409859		IntronicSNV	FALSE	not protein-affecting
2:157389761:A/G:1	GPD2	ENST00000310454		IntronicSNV	FALSE	not protein-affecting
2:155294161:G/T:1	GALNT13	ENST00000392825		IntronicSNV	FALSE	not protein-affecting
2:155012714:A/G:1	GALNT13	ENST00000392825		IntronicSNV	FALSE	not protein-affecting
2:154906609:G/T:1	GALNT13	ENST00000392825		IntronicSNV	FALSE	not protein-affecting
2:154906579:A/T:1	GALNT13	ENST00000392825		IntronicSNV	FALSE	not protein-affecting
2:15476228:A/G:1	NBAS	ENST00000281513		IntronicSNV	FALSE	not protein-affecting
2:153279659:A/G:1	FMNL2	ENST00000288670		IntronicSNV	FALSE	not protein-affecting
2:152802429:G/A:1	CACNB4	ENST00000539935		IntronicSNV	FALSE	not protein-affecting
2:152572322:C/A:1	NEB	ENST00000397345		IntronicSNV	FALSE	not protein-affecting
2:152486065:G/A:1	NEB	ENST00000397345	D3273D	Synonymous	FALSE	not protein-affecting
2:149657291:A/G:1	KIF5C	ENST00000435030		IntronicSNV	FALSE	not protein-affecting
2:149516564:G/T:1	EPC2	ENST00000258484		IntronicSNV	FALSE	not protein-affecting
2:149079502:C/G:1	MBD5	ENST00000407073		IntronicSNV	FALSE	not protein-affecting
2:1475145:G/A:1	TPO	ENST00000345913		IntronicSNV	FALSE	not protein-affecting
2:144832528:A/T:1	GTDC1	ENST00000409214		IntronicSNV	FALSE	not protein-affecting
2:144266348:G/A:1	ARHGAP15	ENST00000295095		IntronicSNV	FALSE	not protein-affecting
2:144019883:T/A:1	ARHGAP15	ENST00000295095		IntronicSNV	FALSE	not protein-affecting
2:143662413:G/A:1	KYNU	ENST00000264170		IntronicSNV	FALSE	not protein-affecting
2:142456078:G/A:1	LRP1B	ENST00000389484		IntronicSNV	FALSE	not protein-affecting
2:142385222:T/G:1	LRP1B	ENST00000389484		IntronicSNV	FALSE	not protein-affecting
2:142229818:C/A:1	LRP1B	ENST00000389484		IntronicSNV	FALSE	not protein-affecting
2:141778061:A/C:1	LRP1B	ENST00000389484		IntronicSNV	FALSE	not protein-affecting
2:141509782:C/G:1	LRP1B	ENST00000389484		IntronicSNV	FALSE	not protein-affecting
2:141466092:C/T:1	LRP1B	ENST00000389484		IntronicSNV	FALSE	not protein-affecting
2:141435938:G/T:1	LRP1B	ENST00000389484		IntronicSNV	FALSE	not protein-affecting
2:141357630:G/T:1	LRP1B	ENST00000389484		IntronicSNV	FALSE	not protein-affecting
2:141286837:C/T:1	LRP1B	ENST00000389484		IntronicSNV	FALSE	not protein-affecting
2:141021966:T/G:1	LRP1B	ENST00000389484		IntronicSNV	FALSE	not protein-affecting
2:141012036:G/T:1	LRP1B	ENST00000389484		IntronicSNV	FALSE	not protein-affecting
2:141012022:G/C:1	LRP1B	ENST00000389484		IntronicSNV	FALSE	not protein-affecting
2:138390184:C/T:1	THSD7B	ENST00000272643		IntronicSNV	FALSE	not protein-affecting
2:138352632:T/C:1	THSD7B	ENST00000272643		IntronicSNV	FALSE	not protein-affecting
2:138337111:C/T:1	THSD7B	ENST00000272643		IntronicSNV	FALSE	not protein-affecting
2:138125845:T/A:1	THSD7B	ENST00000272643		IntronicSNV	FALSE	not protein-affecting
2:138052566:T/A:1	THSD7B	ENST00000272643		IntronicSNV	FALSE	not protein-affecting
2:138032135:C/A:1	THSD7B	ENST00000272643		IntronicSNV	FALSE	not protein-affecting
2:137963467:G/T:1	THSD7B	ENST00000272643		IntronicSNV	FALSE	not protein-affecting
2:137865544:A/C:1	THSD7B	ENST00000272643		IntronicSNV	FALSE	not protein-affecting
2:137838794:A/G:1	THSD7B	ENST00000272643		IntronicSNV	FALSE	not protein-affecting
2:137835407:C/A:1	THSD7B	ENST00000272643		IntronicSNV	FALSE	not protein-affecting
2:137780188:A/T:1	THSD7B	ENST00000272643		IntronicSNV	FALSE	not protein-affecting
2:137743099:A/C:1	THSD7B	ENST00000272643		IntronicSNV	FALSE	not protein-affecting
2:137691114:A/C:1	THSD7B	ENST00000272643		IntronicSNV	FALSE	not protein-affecting
2:135031012:C/A:1	MGAT5	ENST00000409645		IntronicSNV	FALSE	not protein-affecting
2:133862391:C/T:1	NCKAP5	ENST00000409261		IntronicSNV	FALSE	not protein-affecting
2:133623398:T/C:1	NCKAP5	ENST00000409261		IntronicSNV	FALSE	not protein-affecting
2:133502148:G/A:1	NCKAP5	ENST00000409261		IntronicSNV	FALSE	not protein-affecting
2:131794690:C/T:1	ARHGEF4	ENST00000326016		IntronicSNV	FALSE	not protein-affecting
2:128856024:T/G:1	UGGT1	ENST00000259253		IntronicSNV	FALSE	not protein-affecting
2:128472667:T/C:1	WDR33	ENST00000322313		IntronicSNV	FALSE	not protein-affecting
2:128022738:A/T:1	ERCC3	ENST00000285398		IntronicSNV	FALSE	not protein-affecting
2:127435133:A/G:1	GYPC	ENST00000259254		IntronicSNV	FALSE	not protein-affecting
2:127424980:T/C:1	GYPC	ENST00000259254		IntronicSNV	FALSE	not protein-affecting
2:125569246:C/T:1	CNTNAP5	ENST00000431078		IntronicSNV	FALSE	not protein-affecting
2:125522477:G/A:1	CNTNAP5	ENST00000431078		IntronicSNV	FALSE	not protein-affecting
2:125296877:G/T:1	CNTNAP5	ENST00000431078		IntronicSNV	FALSE	not protein-affecting
2:125168679:C/A:1	CNTNAP5	ENST00000431078		IntronicSNV	FALSE	not protein-affecting
2:125102447:C/A:1	CNTNAP5	ENST00000431078		IntronicSNV	FALSE	not protein-affecting
2:125089298:A/-:1	CNTNAP5	ENST00000431078		IntronicSNV	FALSE	not protein-affecting
2:125070120:G/T:1	CNTNAP5	ENST00000431078		IntronicSNV	FALSE	not protein-affecting
2:125032440:C/T:1	CNTNAP5	ENST00000431078		IntronicSNV	FALSE	not protein-affecting
2:125009921:A/G:1	CNTNAP5	ENST00000431078		IntronicSNV	FALSE	not protein-affecting
2:124917695:C/G:1	CNTNAP5	ENST00000431078		IntronicSNV	FALSE	not protein-affecting
2:124791355:C/T:1	CNTNAP5	ENST00000431078		IntronicSNV	FALSE	not protein-affecting
2:122141745:T/C:1	CLASP1	ENST00000263710		IntronicSNV	FALSE	not protein-affecting
2:121723068:G/A:1	GLI2	ENST00000452319		IntronicSNV	FALSE	not protein-affecting
2:120563344:T/-:1	PTPN4	ENST00000263708		IntronicSNV	FALSE	not protein-affecting
2:116356596:C/T:1	DPP10	ENST00000393147		IntronicSNV	FALSE	not protein-affecting
2:116292148:C/T:1	DPP10	ENST00000393147		IntronicSNV	FALSE	not protein-affecting
2:116286084:C/A:1	DPP10	ENST00000393147		IntronicSNV	FALSE	not protein-affecting
2:115933679:C/G:1	DPP10	ENST00000393147		IntronicSNV	FALSE	not protein-affecting
2:11585364:C/T:1	E2F6	ENST00000381525		3-UTRSNV	FALSE	not protein-affecting
2:114246223:A/G:1	CBWD2	ENST00000259199		IntronicSNV	FALSE	not protein-affecting
2:113328505:G/C:1	POLR1B	ENST00000263331		IntronicSNV	FALSE	not protein-affecting
2:113307736:T/C:1	POLR1B	ENST00000263331		IntronicSNV	FALSE	not protein-affecting
2:112678496:G/T:1	MERTK	ENST00000295408		IntronicSNV	FALSE	not protein-affecting
2:111718620:C/G:1	ACOXL	ENST00000439055		IntronicSNV	FALSE	not protein-affecting
2:110913749:G/A:1	NPHP1	ENST00000316534		IntronicSNV	FALSE	not protein-affecting
2:109975654:G/A:1	SH3RF3	ENST00000309415		IntronicSNV	FALSE	not protein-affecting
2:109829427:C/G:1	SH3RF3	ENST00000309415		IntronicSNV	FALSE	not protein-affecting
2:109123201:T/A:1	GCC2	ENST00000309863		IntronicSNV	FALSE	not protein-affecting
2:109067104:G/A:1	GCC2	ENST00000309863		IntronicSNV	FALSE	not protein-affecting
2:106507265:C/A:1	NCK2	ENST00000233154		IntronicSNV	FALSE	not protein-affecting
2:105681330:G/C:1	MRPS9	ENST00000258455		IntronicSNV	FALSE	not protein-affecting
2:10340562:C/T:1	C2orf48	ENST00000381786		IntronicSNV	FALSE	not protein-affecting
2:100491843:C/T:1	AFF3	ENST00000356421		IntronicSNV	FALSE	not protein-affecting
2:100313014:T/G:1	AFF3	ENST00000356421		IntronicSNV	FALSE	not protein-affecting
22:50836242:T/C:1	PPP6R2	ENST00000395741		IntronicSNV	FALSE	not protein-affecting
22:49093850:C/T:1	FAM19A5	ENST00000402357		IntronicSNV	FALSE	not protein-affecting
22:49006239:G/A:1	FAM19A5	ENST00000402357		IntronicSNV	FALSE	not protein-affecting
22:48898792:G/A:1	FAM19A5	ENST00000402357		IntronicSNV	FALSE	not protein-affecting
22:46587384:T/G:1	PPARA	ENST00000396000		IntronicSNV	FALSE	not protein-affecting
22:46112390:G/T:1	ATXN10	ENST00000252934		IntronicSNV	FALSE	not protein-affecting
22:45954479:C/A:1	FBLN1	ENST00000327858		IntronicSNV	FALSE	not protein-affecting
22:44355387:T/C:1	SAMM50	ENST00000350028		IntronicSNV	FALSE	not protein-affecting
22:42373741:G/T:1	2003-09-01	ENST00000396426		IntronicSNV	FALSE	not protein-affecting
22:42165793:A/C:1	MEI1	ENST00000401548		IntronicSNV	FALSE	not protein-affecting
22:42155694:A/G:1	MEI1	ENST00000401548		IntronicSNV	FALSE	not protein-affecting
22:41288873:T/C:1	XPNPEP3	ENST00000357137		IntronicSNV	FALSE	not protein-affecting
22:41263510:T/A:1	XPNPEP3	ENST00000357137		IntronicSNV	FALSE	not protein-affecting
22:38980802:A/T:1	FAM227A	ENST00000406767		IntronicSNV	FALSE	not protein-affecting
22:37809763:A/C:1	ELFN2	ENST00000402918		IntronicSNV	FALSE	not protein-affecting
22:37630224:G/A:1	RAC2	ENST00000249071		IntronicSNV	FALSE	not protein-affecting
22:35715298:C/T:1	TOM1	ENST00000411850		IntronicSNV	FALSE	not protein-affecting
22:33189900:C/G:1	SYN3	ENST00000358763		IntronicSNV	FALSE	not protein-affecting
22:31480920:CCTCCCCGCGGGGCCGGGCCATATAAGGAAAAGCTAGGC/-:1	SMTN	ENST00000358743		IntronicBlockSubstitution	FALSE	not protein-affecting
22:31123708:G/A:1	OSBP2	ENST00000332585		IntronicSNV	FALSE	not protein-affecting
22:30781625:T/A:1	RNF215	ENST00000382363		IntronicSNV	FALSE	not protein-affecting
22:30071936:G/A:1	NF2	ENST00000338641		IntronicSNV	FALSE	not protein-affecting
22:29687680:G/T:1	EWSR1	ENST00000414183		IntronicSNV	FALSE	not protein-affecting
22:29072103:C/A:1	TTC28	ENST00000397906		IntronicSNV	FALSE	not protein-affecting
22:29056999:G/A:1	TTC28	ENST00000397906		IntronicSNV	FALSE	not protein-affecting
22:28943201:T/A:1	TTC28	ENST00000397906		IntronicSNV	FALSE	not protein-affecting
22:28299798:T/G:1	PITPNB	ENST00000335272		IntronicSNV	FALSE	not protein-affecting
22:26965986:A/C:1	TPST2	ENST00000338754		IntronicSNV	FALSE	not protein-affecting
22:26965982:A/C:1	TPST2	ENST00000338754		IntronicSNV	FALSE	not protein-affecting
22:21977567:C/T:1	UBE2L3	ENST00000342192		3-UTRSNV	FALSE	not protein-affecting
22:20847401:C/T:1	KLHL22	ENST00000328879		IntronicSNV	FALSE	not protein-affecting
22:20835187:C/T:1	KLHL22	ENST00000328879		IntronicSNV	FALSE	not protein-affecting
22:19710280:C/T:1	2005-09-01	ENST00000455784		3-UTRSNV	FALSE	not protein-affecting
21:47823859:G/C:1	PCNT	ENST00000359568		IntronicSNV	FALSE	not protein-affecting
21:47563427:T/C:1	FTCD	ENST00000291670		IntronicSNV	FALSE	not protein-affecting
21:47098107:T/A:1	PCBP3	ENST00000400314		IntronicSNV	FALSE	not protein-affecting
21:46520883:C/T:1	AL133499.1	ENST00000596207	E194K	Missense	FALSE	Functional Impact score not available
21:45824045:C/G:1	TRPM2	ENST00000397928		IntronicSNV	FALSE	not protein-affecting
21:43843852:A/C:1	UBASH3A	ENST00000319294		IntronicSNV	FALSE	not protein-affecting
21:43369630:A/G:1	C2CD2	ENST00000380486		IntronicSNV	FALSE	not protein-affecting
21:43235045:T/C:1	PRDM15	ENST00000269844		IntronicSNV	FALSE	not protein-affecting
21:42193017:G/T:1	DSCAM	ENST00000400454		IntronicSNV	FALSE	not protein-affecting
21:42143256:G/T:1	DSCAM	ENST00000400454		IntronicSNV	FALSE	not protein-affecting
21:41973494:A/T:1	DSCAM	ENST00000400454		IntronicSNV	FALSE	not protein-affecting
21:41902891:A/T:1	DSCAM	ENST00000400454		IntronicSNV	FALSE	not protein-affecting
21:41780567:T/A:1	DSCAM	ENST00000400454		IntronicSNV	FALSE	not protein-affecting
21:41752157:G/C:1	DSCAM	ENST00000400454		IntronicSNV	FALSE	not protein-affecting
21:39509043:A/-:1	DSCR8	ENST00000357704		IntronicSNV	FALSE	not protein-affecting
21:39472028:T/G:1	DSCR4	ENST00000398948		IntronicSNV	FALSE	not protein-affecting
21:39341412:T/C:1	DSCR4	ENST00000398948		IntronicSNV	FALSE	not protein-affecting
21:34635324:A/G:1	IFNAR2	ENST00000342136	E356G	Missense	FALSE	Functional Impact score not available
21:33323521:A/T:1	HUNK	ENST00000270112		IntronicSNV	FALSE	not protein-affecting
21:32119362:G/A:1	KRTAP21-2	ENST00000333892	Y53Y	Synonymous	FALSE	not protein-affecting
21:31240229:G/A:1	GRIK1	ENST00000399907		IntronicSNV	FALSE	not protein-affecting
21:31162970:A/T:1	GRIK1	ENST00000399907		IntronicSNV	FALSE	not protein-affecting
21:27426949:T/G:1	APP	ENST00000346798		IntronicSNV	FALSE	not protein-affecting
21:27066284:C/A:1	JAM2	ENST00000480456		IntronicSNV	FALSE	not protein-affecting
21:22802591:G/A:1	NCAM2	ENST00000400546		IntronicSNV	FALSE	not protein-affecting
21:22797389:T/A:1	NCAM2	ENST00000400546		IntronicSNV	FALSE	not protein-affecting
21:22757091:G/A:1	NCAM2	ENST00000400546		IntronicSNV	FALSE	not protein-affecting
21:22639029:C/T:1	NCAM2	ENST00000400546		IntronicSNV	FALSE	not protein-affecting
21:22613844:C/T:1	NCAM2	ENST00000400546		IntronicSNV	FALSE	not protein-affecting
21:22556287:T/G:1	NCAM2	ENST00000400546		IntronicSNV	FALSE	not protein-affecting
21:22497872:C/T:1	NCAM2	ENST00000400546		IntronicSNV	FALSE	not protein-affecting
21:22430987:A/T:1	NCAM2	ENST00000400546		IntronicSNV	FALSE	not protein-affecting
21:19749419:C/T:1	TMPRSS15	ENST00000284885		IntronicSNV	FALSE	not protein-affecting
21:19637623:C/T:1	CHODL	ENST00000299295		IntronicSNV	FALSE	not protein-affecting
21:19631745:T/G:1	CHODL	ENST00000299295		IntronicSNV	FALSE	not protein-affecting
21:19620338:T/C:1	CHODL	ENST00000299295		IntronicSNV	FALSE	not protein-affecting
21:16390418:G/T:1	NRIP1	ENST00000400202		IntronicSNV	FALSE	not protein-affecting
21:15519043:A/T:1	LIPI	ENST00000344577		IntronicSNV	FALSE	not protein-affecting
21:15519017:C/A:1	LIPI	ENST00000344577		IntronicSNV	FALSE	not protein-affecting
21:10933132:A/T:1	TPTE	ENST00000361285		IntronicSNV	FALSE	not protein-affecting
20:8678315:A/G:1	PLCB1	ENST00000338037	Q351R	Missense	FALSE	Functional Impact score not available
20:8552119:A/G:1	PLCB1	ENST00000338037		IntronicSNV	FALSE	not protein-affecting
20:8544168:A/C:1	PLCB1	ENST00000338037		IntronicSNV	FALSE	not protein-affecting
20:62671165:G/A:1	ZNF512B	ENST00000450537		IntronicSNV	FALSE	not protein-affecting
20:62381638:C/A:1	ZBTB46	ENST00000245663		IntronicSNV	FALSE	not protein-affecting
20:61481370:A/G:1	TCFL5	ENST00000335351		IntronicSNV	FALSE	not protein-affecting
20:60340279:G/A:1	CDH4	ENST00000360469		IntronicSNV	FALSE	not protein-affecting
20:60267199:A/G:1	CDH4	ENST00000360469		IntronicSNV	FALSE	not protein-affecting
20:60228005:T/A:1	CDH4	ENST00000360469		IntronicSNV	FALSE	not protein-affecting
20:60226492:C/T:1	CDH4	ENST00000360469		IntronicSNV	FALSE	not protein-affecting
20:60050272:C/G:1	CDH4	ENST00000360469		IntronicSNV	FALSE	not protein-affecting
20:60025925:T/C:1	CDH4	ENST00000360469		IntronicSNV	FALSE	not protein-affecting
20:59990652:T/C:1	CDH4	ENST00000360469		IntronicSNV	FALSE	not protein-affecting
20:59944402:G/T:1	CDH4	ENST00000360469		IntronicSNV	FALSE	not protein-affecting
20:59919210:G/A:1	CDH4	ENST00000360469		IntronicSNV	FALSE	not protein-affecting
20:59909770:A/G:1	CDH4	ENST00000360469		IntronicSNV	FALSE	not protein-affecting
20:59897854:G/A:1	CDH4	ENST00000360469		IntronicSNV	FALSE	not protein-affecting
20:59855825:C/T:1	CDH4	ENST00000360469		IntronicSNV	FALSE	not protein-affecting
20:58471244:C/T:1	SYCP2	ENST00000357552		IntronicSNV	FALSE	not protein-affecting
20:58241994:C/T:1	PHACTR3	ENST00000371015		IntronicSNV	FALSE	not protein-affecting
20:57008879:G/A:1	VAPB	ENST00000475243		IntronicSNV	FALSE	not protein-affecting
20:53211168:TT/-:1	DOK5	ENST00000262593		IntronicBlockSubstitution	FALSE	not protein-affecting
20:52047951:C/T:1	TSHZ2	ENST00000371497		IntronicSNV	FALSE	not protein-affecting
20:51742846:A/C:1	TSHZ2	ENST00000371497		IntronicSNV	FALSE	not protein-affecting
20:49575933:C/T:1	MOCS3	ENST00000244051	T185I	Missense	FALSE	Functional Impact score not available
20:49206613:T/A:1	RIPOR3	ENST00000327979		IntronicSNV	FALSE	not protein-affecting
20:47755374:G/A:1	STAU1	ENST00000371856		IntronicSNV	FALSE	not protein-affecting
20:47412103:C/T:1	PREX1	ENST00000371941		IntronicSNV	FALSE	not protein-affecting
20:45250716:G/A:1	SLC13A3	ENST00000279027		IntronicSNV	FALSE	not protein-affecting
20:43675772:A/G:1	STK4	ENST00000372806		IntronicSNV	FALSE	not protein-affecting
20:42791449:C/T:1	JPH2	ENST00000372980		IntronicSNV	FALSE	not protein-affecting
20:42343995:C/T:1	MYBL2	ENST00000217026		IntronicSNV	FALSE	not protein-affecting
20:41534703:A/T:1	PTPRT	ENST00000373187		IntronicSNV	FALSE	not protein-affecting
20:41401394:C/T:1	PTPRT	ENST00000373187		IntronicSNV	FALSE	not protein-affecting
20:41371037:C/T:1	PTPRT	ENST00000373187		IntronicSNV	FALSE	not protein-affecting
20:41061766:C/T:1	PTPRT	ENST00000373187		IntronicSNV	FALSE	not protein-affecting
20:40948855:C/T:1	PTPRT	ENST00000373187		IntronicSNV	FALSE	not protein-affecting
20:40933065:G/T:1	PTPRT	ENST00000373187		IntronicSNV	FALSE	not protein-affecting
20:40924656:T/A:1	PTPRT	ENST00000373187		IntronicSNV	FALSE	not protein-affecting
20:40881995:G/A:1	PTPRT	ENST00000373187		IntronicSNV	FALSE	not protein-affecting
20:40842508:G/A:1	PTPRT	ENST00000373187		IntronicSNV	FALSE	not protein-affecting
20:37664966:C/T:1	DHX35	ENST00000252011		IntronicSNV	FALSE	not protein-affecting
20:37493263:G/A:1	PPP1R16B	ENST00000299824		IntronicSNV	FALSE	not protein-affecting
20:37102886:G/A:1	RALGAPB	ENST00000262879		IntronicSNV	FALSE	not protein-affecting
20:36531967:C/T:1	VSTM2L	ENST00000373461		IntronicSNV	FALSE	not protein-affecting
20:36421571:G/A:1	CTNNBL1	ENST00000361383		IntronicSNV	FALSE	not protein-affecting
20:34844384:C/T:1	AAR2	ENST00000373932		3-UTRSNV	FALSE	not protein-affecting
20:34614268:C/T:1	CNBD2	ENST00000349339		IntronicSNV	FALSE	not protein-affecting
20:34428933:GTGAATACATATCCTTTTTTCTCCTCTTTAAAAAGTAA/-:1	PHF20	ENST00000374012		IntronicBlockSubstitution	FALSE	not protein-affecting
20:34277868:A/T:1	NFS1	ENST00000374092		IntronicSNV	FALSE	not protein-affecting
20:29632707:G/A:1	FRG1BP	ENST00000278882	E174E	Synonymous	FALSE	not protein-affecting
20:2895730:T/C:1	PTPRA	ENST00000380393		IntronicSNV	FALSE	not protein-affecting
20:2890428:T/G:1	PTPRA	ENST00000380393		IntronicSNV	FALSE	not protein-affecting
20:2890423:G/T:1	PTPRA	ENST00000380393		IntronicSNV	FALSE	not protein-affecting
20:2602020:A/C:1	TMC2	ENST00000358864		IntronicSNV	FALSE	not protein-affecting
20:22562098:A/T:1	FOXA2	ENST00000319993		3-UTRSNV	FALSE	not protein-affecting
20:20477176:C/T:1	RALGAPA2	ENST00000202677		IntronicSNV	FALSE	not protein-affecting
20:19298441:G/A:1	SLC24A3	ENST00000328041		IntronicSNV	FALSE	not protein-affecting
20:15887566:T/C:1	MACROD2	ENST00000217246		IntronicSNV	FALSE	not protein-affecting
20:15103729:C/T:1	MACROD2	ENST00000217246		IntronicSNV	FALSE	not protein-affecting
20:14683873:C/G:1	MACROD2	ENST00000217246		IntronicSNV	FALSE	not protein-affecting
20:14653044:G/A:1	MACROD2	ENST00000217246		IntronicSNV	FALSE	not protein-affecting
20:14539853:C/T:1	MACROD2	ENST00000217246		IntronicSNV	FALSE	not protein-affecting
20:14437610:G/A:1	MACROD2	ENST00000217246		IntronicSNV	FALSE	not protein-affecting
20:13425896:A/G:1	TASP1	ENST00000337743		IntronicSNV	FALSE	not protein-affecting
1:99747127:A/C:1	PLPPR4	ENST00000370185		IntronicSNV	FALSE	not protein-affecting
1:9921870:A/G:1	CTNNBIP1	ENST00000377263		IntronicSNV	FALSE	not protein-affecting
1:98349805:C/A:1	DPYD	ENST00000370192		IntronicSNV	FALSE	not protein-affecting
1:98221896:G/A:1	DPYD	ENST00000370192		IntronicSNV	FALSE	not protein-affecting
1:97970089:C/T:1	DPYD	ENST00000370192		IntronicSNV	FALSE	not protein-affecting
1:97575682:T/C:1	DPYD	ENST00000370192		IntronicSNV	FALSE	not protein-affecting
1:97251619:T/A:1	PTBP2	ENST00000426398		IntronicSNV	FALSE	not protein-affecting
1:92508312:G/A:1	EPHX4	ENST00000370383		IntronicSNV	FALSE	not protein-affecting
1:9123642:G/A:1	SLC2A5	ENST00000377424		IntronicSNV	FALSE	not protein-affecting
1:87435187:T/C:1	HS2ST1	ENST00000370550		IntronicSNV	FALSE	not protein-affecting
1:86415289:C/T:1	COL24A1	ENST00000370571		IntronicSNV	FALSE	not protein-affecting
1:86323158:A/G:1	COL24A1	ENST00000370571		IntronicSNV	FALSE	not protein-affecting
1:84455808:C/T:1	TTLL7	ENST00000260505		IntronicSNV	FALSE	not protein-affecting
1:84410405:C/A:1	TTLL7	ENST00000260505		IntronicSNV	FALSE	not protein-affecting
1:8418136:C/T:1	RERE	ENST00000337907		IntronicSNV	FALSE	not protein-affecting
1:82247845:C/T:1	ADGRL2	ENST00000359929		IntronicSNV	FALSE	not protein-affecting
1:82212670:T/A:1	ADGRL2	ENST00000359929		IntronicSNV	FALSE	not protein-affecting
1:77510012:C/T:1	ST6GALNAC5	ENST00000477717	R129C	Missense	FALSE	Functional Impact score not available
1:76893931:C/G:1	ST6GALNAC3	ENST00000328299		IntronicSNV	FALSE	not protein-affecting
1:76891384:C/T:1	ST6GALNAC3	ENST00000328299		IntronicSNV	FALSE	not protein-affecting
1:76547625:C/T:1	ST6GALNAC3	ENST00000328299		IntronicSNV	FALSE	not protein-affecting
1:76352708:T/A:1	MSH4	ENST00000263187		IntronicSNV	FALSE	not protein-affecting
1:76207140:G/A:1	ACADM	ENST00000420607		IntronicSNV	FALSE	not protein-affecting
1:75747321:G/C:1	SLC44A5	ENST00000370855		IntronicSNV	FALSE	not protein-affecting
1:75597874:C/G:1	LHX8	ENST00000294638		IntronicSNV	FALSE	not protein-affecting
1:75084497:G/A:1	ERICH3	ENST00000326665		IntronicSNV	FALSE	not protein-affecting
1:75061170:G/A:1	ERICH3	ENST00000326665		IntronicSNV	FALSE	not protein-affecting
1:7498768:C/T:1	CAMTA1	ENST00000303635		IntronicSNV	FALSE	not protein-affecting
1:74624429:G/A:1	LRRIQ3	ENST00000354431		IntronicSNV	FALSE	not protein-affecting
1:74514302:A/T:1	LRRIQ3	ENST00000354431		IntronicSNV	FALSE	not protein-affecting
1:7345624:T/G:1	CAMTA1	ENST00000303635		IntronicSNV	FALSE	not protein-affecting
1:72538355:C/A:1	NEGR1	ENST00000357731		IntronicSNV	FALSE	not protein-affecting
1:72412106:A/T:1	NEGR1	ENST00000357731		IntronicSNV	FALSE	not protein-affecting
1:71544011:T/A:1	ZRANB2	ENST00000370920		IntronicSNV	FALSE	not protein-affecting
1:70745065:C/A:1	ANKRD13C	ENST00000370944		IntronicSNV	FALSE	not protein-affecting
1:70284214:T/A:1	LRRC7	ENST00000035383		IntronicSNV	FALSE	not protein-affecting
1:70229566:A/G:1	LRRC7	ENST00000035383		IntronicSNV	FALSE	not protein-affecting
1:67111908:C/T:1	SGIP1	ENST00000371037		IntronicSNV	FALSE	not protein-affecting
1:66445864:ACG/-:1	PDE4B	ENST00000329654		IntronicBlockSubstitution	FALSE	not protein-affecting
1:66001290:T/C:1	LEPR	ENST00000349533		IntronicSNV	FALSE	not protein-affecting
1:65924443:C/T:1	LEPR	ENST00000349533		IntronicSNV	FALSE	not protein-affecting
1:6565135:C/T:1	PLEKHG5	ENST00000377748		IntronicSNV	FALSE	not protein-affecting
1:65145979:C/T:1	CACHD1	ENST00000290039		IntronicSNV	FALSE	not protein-affecting
1:63991862:A/G:1	EFCAB7	ENST00000371088		IntronicSNV	FALSE	not protein-affecting
1:63148818:A/T:1	DOCK7	ENST00000340370		IntronicSNV	FALSE	not protein-affecting
1:62974008:T/C:1	DOCK7	ENST00000340370		IntronicSNV	FALSE	not protein-affecting
1:62703995:C/G:1	KANK4	ENST00000371153	G981A	Missense	FALSE	Functional Impact score not available
1:6237435:C/T:1	CHD5	ENST00000262450		IntronicSNV	FALSE	not protein-affecting
1:6019162:C/T:1	NPHP4	ENST00000378156		IntronicSNV	FALSE	not protein-affecting
1:58345919:G/A:1	DAB1	ENST00000371236		IntronicSNV	FALSE	not protein-affecting
1:58189134:C/A:1	DAB1	ENST00000371236		IntronicSNV	FALSE	not protein-affecting
1:57885449:G/T:1	DAB1	ENST00000371236		IntronicSNV	FALSE	not protein-affecting
1:57834228:C/T:1	DAB1	ENST00000371236		IntronicSNV	FALSE	not protein-affecting
1:57559514:C/T:1	DAB1	ENST00000371236		IntronicSNV	FALSE	not protein-affecting
1:54004372:G/A:1	GLIS1	ENST00000312233		IntronicSNV	FALSE	not protein-affecting
1:53988663:T/C:1	GLIS1	ENST00000312233		IntronicSNV	FALSE	not protein-affecting
1:53099647:T/C:1	SHISAL2A	ENST00000517870		IntronicSNV	FALSE	not protein-affecting
1:51288562:T/G:1	FAF1	ENST00000396153		IntronicSNV	FALSE	not protein-affecting
1:51194419:C/T:1	FAF1	ENST00000396153		IntronicSNV	FALSE	not protein-affecting
1:50927923:C/T:1	FAF1	ENST00000396153		IntronicSNV	FALSE	not protein-affecting
1:50362635:A/G:1	AGBL4	ENST00000371839		IntronicSNV	FALSE	not protein-affecting
1:49704677:C/T:1	AGBL4	ENST00000371839		IntronicSNV	FALSE	not protein-affecting
1:49694238:A/G:1	AGBL4	ENST00000371839		IntronicSNV	FALSE	not protein-affecting
1:49681100:G/T:1	AGBL4	ENST00000371839		IntronicSNV	FALSE	not protein-affecting
1:49673213:C/T:1	AGBL4	ENST00000371839		IntronicSNV	FALSE	not protein-affecting
1:49516861:T/C:1	AGBL4	ENST00000371839		IntronicSNV	FALSE	not protein-affecting
1:49129989:A/G:1	AGBL4	ENST00000371839		IntronicSNV	FALSE	not protein-affecting
1:47905855:C/T:1	FOXD2	ENST00000334793		3-UTRSNV	FALSE	not protein-affecting
1:46765896:C/T:1	LRRC41	ENST00000343304		IntronicSNV	FALSE	not protein-affecting
1:46121389:A/G:1	GPBP1L1	ENST00000355105		IntronicSNV	FALSE	not protein-affecting
1:43137265:A/G:1	PPIH	ENST00000304979		IntronicSNV	FALSE	not protein-affecting
1:40097591:C/T:1	HEYL	ENST00000372852		IntronicSNV	FALSE	not protein-affecting
1:37298844:C/T:1	GRIK3	ENST00000373091		IntronicSNV	FALSE	not protein-affecting
1:36400491:G/A:1	AGO3	ENST00000373191		IntronicSNV	FALSE	not protein-affecting
1:36400472:T/C:1	AGO3	ENST00000373191		IntronicSNV	FALSE	not protein-affecting
1:36092697:T/C:1	PSMB2	ENST00000373237		IntronicSNV	FALSE	not protein-affecting
1:3573327:A/C:1	TP73	ENST00000378295		IntronicSNV	FALSE	not protein-affecting
1:3473033:G/A:1	MEGF6	ENST00000356575		IntronicSNV	FALSE	not protein-affecting
1:34568010:A/G:1	CSMD2	ENST00000373381		IntronicSNV	FALSE	not protein-affecting
1:3352929:C/T:1	PRDM16	ENST00000270722		3-UTRSNV	FALSE	not protein-affecting
1:32550232:A/G:1	TMEM39B	ENST00000336294		IntronicSNV	FALSE	not protein-affecting
1:31774825:A/T:1	ZCCHC17	ENST00000373714		IntronicSNV	FALSE	not protein-affecting
1:31406298:C/T:1	PUM1	ENST00000426105		IntronicSNV	FALSE	not protein-affecting
1:28803039:G/T:1	PHACTR4	ENST00000373836		IntronicSNV	FALSE	not protein-affecting
1:2692171:A/G:1	TTC34	ENST00000401095		IntronicSNV	FALSE	not protein-affecting
1:2630855:A/C:1	TTC34	ENST00000401095		IntronicSNV	FALSE	not protein-affecting
1:248191171:A/C:1	OR2L13	ENST00000366478		IntronicSNV	FALSE	not protein-affecting
1:248043964:A/T:1	OR2W3	ENST00000537741		IntronicSNV	FALSE	not protein-affecting
1:248025243:C/T:1	TRIM58	ENST00000366481		IntronicSNV	FALSE	not protein-affecting
1:247723065:C/T:1	GCSAML	ENST00000366488		IntronicSNV	FALSE	not protein-affecting
1:246801804:G/C:1	CNST	ENST00000366513		IntronicSNV	FALSE	not protein-affecting
1:246731820:T/G:1	CNST	ENST00000366513		IntronicSNV	FALSE	not protein-affecting
1:246095340:T/G:1	SMYD3	ENST00000388985		IntronicSNV	FALSE	not protein-affecting
1:246040452:C/A:1	SMYD3	ENST00000388985		IntronicSNV	FALSE	not protein-affecting
1:245598468:T/C:1	KIF26B	ENST00000407071		IntronicSNV	FALSE	not protein-affecting
1:245518177:C/G:1	KIF26B	ENST00000407071		IntronicSNV	FALSE	not protein-affecting
1:245489144:G/C:1	KIF26B	ENST00000407071		IntronicSNV	FALSE	not protein-affecting
1:245237505:T/C:1	EFCAB2	ENST00000366523		IntronicSNV	FALSE	not protein-affecting
1:243978700:G/A:1	AKT3	ENST00000366539		IntronicSNV	FALSE	not protein-affecting
1:243736221:T/G:1	AKT3	ENST00000366539		IntronicSNV	FALSE	not protein-affecting
1:243530942:C/T:1	SDCCAG8	ENST00000366541		IntronicSNV	FALSE	not protein-affecting
1:242673500:C/G:1	PLD5	ENST00000536534		IntronicSNV	FALSE	not protein-affecting
1:242606013:G/A:1	PLD5	ENST00000536534		IntronicSNV	FALSE	not protein-affecting
1:242441926:G/T:1	PLD5	ENST00000536534		IntronicSNV	FALSE	not protein-affecting
1:242416750:A/G:1	PLD5	ENST00000536534		IntronicSNV	FALSE	not protein-affecting
1:242364504:A/T:1	PLD5	ENST00000536534		IntronicSNV	FALSE	not protein-affecting
1:242326201:C/T:1	PLD5	ENST00000536534		IntronicSNV	FALSE	not protein-affecting
1:242264755:T/A:1	PLD5	ENST00000536534		IntronicSNV	FALSE	not protein-affecting
1:24212092:G/A:1	CNR2	ENST00000536471		IntronicSNV	FALSE	not protein-affecting
1:241960320:A/T:1	WDR64	ENST00000366552		IntronicSNV	FALSE	not protein-affecting
1:241309774:A/C:1	RGS7	ENST00000366565		IntronicSNV	FALSE	not protein-affecting
1:241115186:G/A:1	RGS7	ENST00000366565		IntronicSNV	FALSE	not protein-affecting
1:240981847:A/C:1	RGS7	ENST00000366565		IntronicSNV	FALSE	not protein-affecting
1:240960975:G/A:1	RGS7	ENST00000366565		IntronicSNV	FALSE	not protein-affecting
1:240951937:C/T:1	RGS7	ENST00000366565		IntronicSNV	FALSE	not protein-affecting
1:240693850:G/A:1	GREM2	ENST00000318160		IntronicSNV	FALSE	not protein-affecting
1:240685194:T/G:1	GREM2	ENST00000318160		IntronicSNV	FALSE	not protein-affecting
1:240676891:A/G:1	GREM2	ENST00000318160		IntronicSNV	FALSE	not protein-affecting
1:240676888:A/G:1	GREM2	ENST00000318160		IntronicSNV	FALSE	not protein-affecting
1:240525095:T/A:1	FMN2	ENST00000319653		IntronicSNV	FALSE	not protein-affecting
1:240334891:G/T:1	FMN2	ENST00000319653		IntronicSNV	FALSE	not protein-affecting
1:240334884:A/-:1	FMN2	ENST00000319653		IntronicSNV	FALSE	not protein-affecting
1:240322356:T/A:1	FMN2	ENST00000319653		IntronicSNV	FALSE	not protein-affecting
1:24021260:C/G:1	RPL11	ENST00000374550	I125M	Missense	FALSE	Functional Impact score not available
1:237983105:C/T:1	RYR2	ENST00000366574		IntronicSNV	FALSE	not protein-affecting
1:237804815:T/C:1	RYR2	ENST00000366574		IntronicSNV	FALSE	not protein-affecting
1:237752119:C/T:1	RYR2	ENST00000366574		IntronicSNV	FALSE	not protein-affecting
1:237551245:A/C:1	RYR2	ENST00000366574		IntronicSNV	FALSE	not protein-affecting
1:237549445:A/G:1	RYR2	ENST00000366574		IntronicSNV	FALSE	not protein-affecting
1:237545112:C/T:1	RYR2	ENST00000366574		IntronicSNV	FALSE	not protein-affecting
1:237317947:A/-:1	RYR2	ENST00000366574		IntronicSNV	FALSE	not protein-affecting
1:237290941:G/A:1	RYR2	ENST00000366574		IntronicSNV	FALSE	not protein-affecting
1:236872143:C/T:1	ACTN2	ENST00000366578		IntronicSNV	FALSE	not protein-affecting
1:235566085:G/A:1	TBCE	ENST00000366601		IntronicSNV	FALSE	not protein-affecting
1:234586029:T/C:1	TARBP1	ENST00000040877		IntronicSNV	FALSE	not protein-affecting
1:234455493:C/T:1	SLC35F3	ENST00000366618		IntronicSNV	FALSE	not protein-affecting
1:227440980:T/C:1	CDC42BPA	ENST00000366769		IntronicSNV	FALSE	not protein-affecting
1:227440974:C/A:1	CDC42BPA	ENST00000366769		IntronicSNV	FALSE	not protein-affecting
1:227404825:G/A:1	CDC42BPA	ENST00000366769		IntronicSNV	FALSE	not protein-affecting
1:227252823:A/T:1	CDC42BPA	ENST00000366769		IntronicSNV	FALSE	not protein-affecting
1:226349562:C/T:1	ACBD3	ENST00000366812		IntronicSNV	FALSE	not protein-affecting
1:226332918:A/T:1	ACBD3	ENST00000366812		3-UTRSNV	FALSE	not protein-affecting
1:220200347:G/C:1	EPRS	ENST00000366923		IntronicSNV	FALSE	not protein-affecting
1:218012790:A/G:1	SPATA17	ENST00000366933		IntronicSNV	FALSE	not protein-affecting
1:217964931:G/A:1	SPATA17	ENST00000366933		IntronicSNV	FALSE	not protein-affecting
1:216519734:A/G:1	USH2A	ENST00000307340		IntronicSNV	FALSE	not protein-affecting
1:216435549:G/T:1	USH2A	ENST00000307340		IntronicSNV	FALSE	not protein-affecting
1:216310285:A/G:1	USH2A	ENST00000307340		IntronicSNV	FALSE	not protein-affecting
1:214616394:G/A:1	PTPN14	ENST00000366956		IntronicSNV	FALSE	not protein-affecting
1:214190127:G/A:1	PROX1	ENST00000498508		IntronicSNV	FALSE	not protein-affecting
1:211038476:G/T:1	KCNH1	ENST00000271751		IntronicSNV	FALSE	not protein-affecting
1:210902756:A/G:1	KCNH1	ENST00000271751		IntronicSNV	FALSE	not protein-affecting
1:210897066:C/T:1	KCNH1	ENST00000271751		IntronicSNV	FALSE	not protein-affecting
1:209961880:T/C:1	IRF6	ENST00000367021	D430G	Missense	FALSE	Functional Impact score not available
1:204490980:A/C:1	MDM4	ENST00000367182		IntronicSNV	FALSE	not protein-affecting
1:204379193:A/G:1	PPP1R15B	ENST00000367188	D449D	Synonymous	FALSE	not protein-affecting
1:204258939:A/C:1	PLEKHA6	ENST00000272203		IntronicSNV	FALSE	not protein-affecting
1:204119766:C/T:1	ETNK2	ENST00000367202		IntronicSNV	FALSE	not protein-affecting
1:203767337:C/T:1	ZBED6	ENST00000550078	G229G	Synonymous	FALSE	not protein-affecting
1:203693195:C/T:1	ATP2B4	ENST00000357681		IntronicSNV	FALSE	not protein-affecting
1:200800551:G/A:1	CAMSAP2	ENST00000358823		IntronicSNV	FALSE	not protein-affecting
1:200785931:C/T:1	CAMSAP2	ENST00000358823		IntronicSNV	FALSE	not protein-affecting
1:19954451:C/T:1	MINOS1	ENST00000322753		3-UTRSNV	FALSE	not protein-affecting
1:198157346:T/G:1	NEK7	ENST00000367385		IntronicSNV	FALSE	not protein-affecting
1:197541240:G/A:1	DENND1B	ENST00000367396		IntronicSNV	FALSE	not protein-affecting
1:196976852:T/C:1	CFHR5	ENST00000256785		IntronicSNV	FALSE	not protein-affecting
1:196923583:A/G:1	CFHR2	ENST00000367415		IntronicSNV	FALSE	not protein-affecting
1:196688331:C/A:1	CFH	ENST00000367429		IntronicSNV	FALSE	not protein-affecting
1:19641689:C/T:1	PQLC2	ENST00000375153		IntronicSNV	FALSE	not protein-affecting
1:196261494:A/G:1	KCNT2	ENST00000294725		IntronicSNV	FALSE	not protein-affecting
1:19487194:A/C:1	UBR4	ENST00000375254		IntronicSNV	FALSE	not protein-affecting
1:190269297:C/T:1	BRINP3	ENST00000367462		IntronicSNV	FALSE	not protein-affecting
1:190115115:T/G:1	BRINP3	ENST00000367462		IntronicSNV	FALSE	not protein-affecting
1:18464255:G/A:1	IGSF21	ENST00000251296		IntronicSNV	FALSE	not protein-affecting
1:183796167:G/A:1	RGL1	ENST00000304685		IntronicSNV	FALSE	not protein-affecting
1:183446717:A/G:1	SMG7	ENST00000507469		IntronicSNV	FALSE	not protein-affecting
1:183290043:A/T:1	NMNAT2	ENST00000287713		IntronicSNV	FALSE	not protein-affecting
1:183203025:C/T:1	LAMC2	ENST00000264144		IntronicSNV	FALSE	not protein-affecting
1:183006292:A/G:1	LAMC1	ENST00000258341		IntronicSNV	FALSE	not protein-affecting
1:182359000:C/A:1	GLUL	ENST00000311223		IntronicSNV	FALSE	not protein-affecting
1:182351097:A/G:1	GLUL	ENST00000311223		3-UTRSNV	FALSE	not protein-affecting
1:180696550:C/T:1	XPR1	ENST00000367590		IntronicSNV	FALSE	not protein-affecting
1:180451696:C/A:1	ACBD6	ENST00000367595		IntronicSNV	FALSE	not protein-affecting
1:179509140:G/A:1	AXDND1	ENST00000367618		IntronicSNV	FALSE	not protein-affecting
1:178695796:T/C:1	RALGPS2	ENST00000367635		IntronicSNV	FALSE	not protein-affecting
1:178350867:A/G:1	RASAL2	ENST00000367649		IntronicSNV	FALSE	not protein-affecting
1:177007850:T/C:1	ASTN1	ENST00000361833		IntronicSNV	FALSE	not protein-affecting
1:176870289:C/T:1	ASTN1	ENST00000361833		IntronicSNV	FALSE	not protein-affecting
1:176771422:G/A:1	PAPPA2	ENST00000367662		IntronicSNV	FALSE	not protein-affecting
1:176678761:T/A:1	PAPPA2	ENST00000367662		IntronicSNV	FALSE	not protein-affecting
1:176671582:G/A:1	PAPPA2	ENST00000367662		IntronicSNV	FALSE	not protein-affecting
1:176649451:T/-:1	PAPPA2	ENST00000367662		IntronicSNV	FALSE	not protein-affecting
1:176538372:G/T:1	PAPPA2	ENST00000367662		IntronicSNV	FALSE	not protein-affecting
1:175562401:G/A:1	TNR	ENST00000367674		IntronicSNV	FALSE	not protein-affecting
1:175532615:C/G:1	TNR	ENST00000367674		IntronicSNV	FALSE	not protein-affecting
1:175512793:G/C:1	TNR	ENST00000367674		IntronicSNV	FALSE	not protein-affecting
1:174472824:T/A:1	RABGAP1L	ENST00000251507		IntronicSNV	FALSE	not protein-affecting
1:174156422:G/A:1	RABGAP1L	ENST00000251507		IntronicSNV	FALSE	not protein-affecting
1:173701722:C/T:1	KLHL20	ENST00000209884		IntronicSNV	FALSE	not protein-affecting
1:171019941:G/T:1	MROH9	ENST00000367759		IntronicSNV	FALSE	not protein-affecting
1:170124668:T/-:1	METTL11B	ENST00000439373		IntronicSNV	FALSE	not protein-affecting
1:169087623:T/G:1	ATP1B1	ENST00000367816		IntronicSNV	FALSE	not protein-affecting
1:169076550:T/C:1	ATP1B1	ENST00000367816		IntronicSNV	FALSE	not protein-affecting
1:1664717:G/C:1	SLC35E2A	ENST00000246421		IntronicSNV	FALSE	not protein-affecting
1:165826145:T/G:1	UCK2	ENST00000367879		IntronicSNV	FALSE	not protein-affecting
1:165242623:C/A:1	LMX1A	ENST00000342310		IntronicSNV	FALSE	not protein-affecting
1:162284380:C/G:1	NOS1AP	ENST00000361897		IntronicSNV	FALSE	not protein-affecting
1:161774890:T/C:1	ATF6	ENST00000367942		IntronicSNV	FALSE	not protein-affecting
1:158605579:T/G:1	SPTA1	ENST00000368148		IntronicSNV	FALSE	not protein-affecting
1:158008750:C/A:1	KIRREL1	ENST00000359209		IntronicSNV	FALSE	not protein-affecting
1:157987257:G/A:1	KIRREL1	ENST00000359209		IntronicSNV	FALSE	not protein-affecting
1:157503202:A/T:1	FCRL5	ENST00000361835		IntronicSNV	FALSE	not protein-affecting
1:156939800:T/G:1	ARHGEF11	ENST00000368194	R246S	Missense	FALSE	Functional Impact score not available
1:156500327:C/T:1	IQGAP3	ENST00000361170		IntronicSNV	FALSE	not protein-affecting
1:15641123:G/A:1	FHAD1	ENST00000375999		IntronicSNV	FALSE	not protein-affecting
1:155217831:G/A:1	FAM189B	ENST00000361361		IntronicSNV	FALSE	not protein-affecting
1:155161733:G/C:1	MUC1	ENST00000368395	P134A	Missense	FALSE	Functional Impact score not available
1:15436502:G/A:1	KAZN	ENST00000376030		IntronicSNV	FALSE	not protein-affecting
1:154315769:C/T:1	ATP8B2	ENST00000368489	S578L	Missense	FALSE	Functional Impact score not available
1:154055278:C/A:1	NUP210L	ENST00000368559		IntronicSNV	FALSE	not protein-affecting
1:151391986:C/A:1	POGZ	ENST00000271715		IntronicSNV	FALSE	not protein-affecting
1:150939692:G/A:1	CERS2	ENST00000271688		IntronicSNV	FALSE	not protein-affecting
1:15039823:A/C:1	KAZN	ENST00000376030		IntronicSNV	FALSE	not protein-affecting
1:150258349:G/A:1	CIART	ENST00000290363		IntronicSNV	FALSE	not protein-affecting
1:15001575:C/T:1	KAZN	ENST00000376030		IntronicSNV	FALSE	not protein-affecting
1:148343099:C/A:1	NBPF20	ENST00000369202		IntronicSNV	FALSE	not protein-affecting
1:145255937:C/G:1	NOTCH2NL	ENST00000369340		IntronicSNV	FALSE	not protein-affecting
1:14488222:T/A:1	C1orf196	ENST00000412667		IntronicSNV	FALSE	not protein-affecting
1:14484013:T/A:1	C1orf196	ENST00000412667		IntronicSNV	FALSE	not protein-affecting
1:14310002:A/C:1	C1orf196	ENST00000412667		IntronicSNV	FALSE	not protein-affecting
1:14244133:A/T:1	C1orf196	ENST00000412667		IntronicSNV	FALSE	not protein-affecting
1:14238443:T/G:1	C1orf196	ENST00000412667		IntronicSNV	FALSE	not protein-affecting
1:13738516:T/C:1	PRAMEF20	ENST00000316412		IntronicSNV	FALSE	not protein-affecting
1:12777848:G/A:1	AADACL3	ENST00000359318		IntronicSNV	FALSE	not protein-affecting
1:12553430:GGGAGGCTGAGGCAGGAGAATGGCATGAACCT/-:1	VPS13D	ENST00000358136		IntronicBlockSubstitution	FALSE	not protein-affecting
1:12084022:G/A:1	MIIP	ENST00000235332		IntronicSNV	FALSE	not protein-affecting
1:11741462:C/T:1	MAD2L2	ENST00000235310		5-UTRSNV	FALSE	not protein-affecting
1:11741461:G/T:1	MAD2L2	ENST00000235310		5-UTRSNV	FALSE	not protein-affecting
1:115876278:C/T:1	NGF	ENST00000369512		IntronicSNV	FALSE	not protein-affecting
1:115157079:G/A:1	DENND2C	ENST00000393276		IntronicSNV	FALSE	not protein-affecting
1:112275190:T/C:1	INKA2	ENST00000357260		IntronicSNV	FALSE	not protein-affecting
1:111890246:T/C:1	PIFO	ENST00000369738		IntronicSNV	FALSE	polymorphism
1:110605828:C/G:1	ALX3	ENST00000369792		IntronicSNV	FALSE	not protein-affecting
1:110297379:T/C:1	EPS8L3	ENST00000369805		IntronicSNV	FALSE	not protein-affecting
1:109459340:G/C:1	GPSM2	ENST00000406462		IntronicSNV	FALSE	not protein-affecting
1:108262415:A/G:1	VAV3	ENST00000370056		IntronicSNV	FALSE	not protein-affecting
1:108146805:C/G:1	VAV3	ENST00000370056		IntronicSNV	FALSE	not protein-affecting
1:107956863:A/C:1	NTNG1	ENST00000370068		IntronicSNV	FALSE	not protein-affecting
1:107780547:G/A:1	NTNG1	ENST00000370068		IntronicSNV	FALSE	not protein-affecting
1:107713640:T/A:1	NTNG1	ENST00000370068		IntronicSNV	FALSE	not protein-affecting
1:107708368:G/A:1	NTNG1	ENST00000370068		IntronicSNV	FALSE	not protein-affecting
1:107697030:C/T:1	NTNG1	ENST00000370068		IntronicSNV	FALSE	not protein-affecting
1:10724109:C/T:1	CASZ1	ENST00000377022		IntronicSNV	FALSE	not protein-affecting
1:103438997:A/T:1	COL11A1	ENST00000370096		IntronicSNV	FALSE	not protein-affecting
1:102426640:A/G:1	OLFM3	ENST00000370103		IntronicSNV	FALSE	not protein-affecting
1:10194120:G/A:1	UBE4B	ENST00000343090		IntronicSNV	FALSE	not protein-affecting
1:101193312:C/T:1	VCAM1	ENST00000294728		IntronicSNV	FALSE	not protein-affecting
1:100317536:T/G:1	AGL	ENST00000294724		IntronicSNV	FALSE	not protein-affecting
19:9586397:C/T:1	ZNF560	ENST00000301480		IntronicSNV	FALSE	not protein-affecting
19:8952431:C/T:1	MBD3L1	ENST00000595891		IntronicSNV	FALSE	not protein-affecting
19:7087714:T/A:1	ZNF557	ENST00000414706		3-UTRSNV	FALSE	not protein-affecting
19:6805761:A/G:1	VAV1	ENST00000602142		IntronicSNV	FALSE	not protein-affecting
19:58615881:C/T:1	ZSCAN18	ENST00000600404		IntronicSNV	FALSE	not protein-affecting
19:5767110:C/T:1	CATSPERD	ENST00000381624		IntronicSNV	FALSE	not protein-affecting
19:57297395:C/G:1	ZIM2	ENST00000391708		IntronicSNV	FALSE	not protein-affecting
19:57291916:C/T:1	ZIM2	ENST00000391708		IntronicSNV	FALSE	not protein-affecting
19:57160032:C/A:1	SMIM17	ENST00000598409		IntronicSNV	FALSE	not protein-affecting
19:57019405:C/T:1	ZNF471	ENST00000308031		IntronicSNV	FALSE	not protein-affecting
19:56988464:C/T:1	ZNF667	ENST00000504904		IntronicSNV	FALSE	not protein-affecting
19:56928336:C/A:1	ZNF583	ENST00000333201		IntronicSNV	FALSE	not protein-affecting
19:56538016:C/G:1	NLRP5	ENST00000390649		IntronicSNV	FALSE	not protein-affecting
19:56245890:C/T:1	NLRP9	ENST00000332836		IntronicSNV	FALSE	not protein-affecting
19:55796766:C/T:1	BRSK1	ENST00000309383		IntronicSNV	FALSE	not protein-affecting
19:54784395:C/T:1	LILRB2	ENST00000391749		5-UTRSNV	FALSE	not protein-affecting
19:54721974:T/A:1	LILRB3	ENST00000245620		IntronicSNV	FALSE	not protein-affecting
19:54396012:A/G:1	PRKCG	ENST00000263431		IntronicSNV	FALSE	not protein-affecting
19:53770733:G/T:1	VN1R4	ENST00000311170	V62V	Synonymous	FALSE	not protein-affecting
19:53756978:G/T:1	ZNF677	ENST00000333952		IntronicSNV	FALSE	not protein-affecting
19:50907835:T/C:1	POLD1	ENST00000440232		IntronicSNV	FALSE	not protein-affecting
19:5001553:G/T:1	KDM4B	ENST00000159111		IntronicSNV	FALSE	not protein-affecting
19:49671469:C/T:1	TRPM4	ENST00000252826		IntronicSNV	FALSE	not protein-affecting
19:49363635:G/A:1	PLEKHA4	ENST00000263265	R150W	Missense	FALSE	Functional Impact score not available
19:49007929:C/T:1	LMTK3	ENST00000270238		IntronicSNV	FALSE	not protein-affecting
19:48920713:C/T:1	GRIN2D	ENST00000263269		IntronicSNV	FALSE	not protein-affecting
19:47950880:G/A:1	SLC8A2	ENST00000236877		IntronicSNV	FALSE	not protein-affecting
19:46251493:G/A:1	BHMG1	ENST00000457052		IntronicSNV	FALSE	not protein-affecting
19:456758:A/G:1	SHC2	ENST00000264554		IntronicSNV	FALSE	not protein-affecting
19:45258316:C/A:1	BCL3	ENST00000164227		IntronicSNV	FALSE	not protein-affecting
19:45258315:G/T:1	BCL3	ENST00000164227		IntronicSNV	FALSE	not protein-affecting
19:43866786:T/A:1	CD177	ENST00000378009		3-UTRSNV	FALSE	not protein-affecting
19:42751478:C/T:1	AC006486.1	ENST00000594664		IntronicSNV	FALSE	not protein-affecting
19:42251882:G/A:1	AC243967.1	ENST00000598976		IntronicSNV	FALSE	not protein-affecting
19:42191963:T/C:1	CEACAM7	ENST00000006724		IntronicSNV	FALSE	not protein-affecting
19:41848031:G/A:1	TGFB1	ENST00000221930		IntronicSNV	FALSE	not protein-affecting
19:41004324:A/T:1	SPTBN4	ENST00000352632		IntronicSNV	FALSE	not protein-affecting
19:40436108:A/T:1	FCGBP	ENST00000221347		IntronicSNV	FALSE	not protein-affecting
19:40421431:G/A:1	FCGBP	ENST00000221347	T830T	Synonymous	FALSE	not protein-affecting
19:3927119:T/A:1	ATCAY	ENST00000450849		3-UTRSNV	FALSE	not protein-affecting
19:39073411:G/A:1	RYR1	ENST00000359596		IntronicSNV	FALSE	not protein-affecting
19:38525696:G/A:1	SIPA1L3	ENST00000222345		IntronicSNV	FALSE	not protein-affecting
19:38505696:C/A:1	SIPA1L3	ENST00000222345		IntronicSNV	FALSE	not protein-affecting
19:38168466:G/T:1	ZNF781	ENST00000358582		IntronicSNV	FALSE	not protein-affecting
19:37662493:T/C:1	ZNF585A	ENST00000292841		IntronicSNV	FALSE	not protein-affecting
19:37648752:A/G:1	ZNF585A	ENST00000292841		IntronicSNV	FALSE	not protein-affecting
19:37387662:T/C:1	ZNF829	ENST00000391711		IntronicSNV	FALSE	not protein-affecting
19:3595651:G/A:1	TBXA2R	ENST00000411851		IntronicSNV	FALSE	not protein-affecting
19:34751289:A/G:1	KIAA0355	ENST00000299505		IntronicSNV	FALSE	not protein-affecting
19:33620410:G/A:1	GPATCH1	ENST00000170564		IntronicSNV	FALSE	not protein-affecting
19:33445074:C/A:1	CEP89	ENST00000305768		IntronicSNV	FALSE	not protein-affecting
19:33242794:T/A:1	TDRD12	ENST00000421545		IntronicSNV	FALSE	not protein-affecting
19:31048691:G/A:1	ZNF536	ENST00000355537		3-UTRSNV	FALSE	not protein-affecting
19:31036598:T/G:1	ZNF536	ENST00000355537		IntronicSNV	FALSE	not protein-affecting
19:30969308:T/C:1	ZNF536	ENST00000355537		IntronicSNV	FALSE	not protein-affecting
19:30958045:T/G:1	ZNF536	ENST00000355537		IntronicSNV	FALSE	not protein-affecting
19:30896516:G/C:1	ZNF536	ENST00000355537		IntronicSNV	FALSE	not protein-affecting
19:30043451:T/C:1	VSTM2B	ENST00000335523		IntronicSNV	FALSE	not protein-affecting
19:2825008:T/G:1	ZNF554	ENST00000317243		IntronicSNV	FALSE	not protein-affecting
19:2602945:C/G:1	GNG7	ENST00000382159		IntronicSNV	FALSE	not protein-affecting
19:21996413:C/T:1	ZNF43	ENST00000354959		IntronicSNV	FALSE	not protein-affecting
19:21909198:A/C:1	ZNF100	ENST00000358296		3-UTRSNV	FALSE	not protein-affecting
19:21718220:T/C:1	ZNF429	ENST00000358491		IntronicSNV	FALSE	not protein-affecting
19:21716442:C/T:1	ZNF429	ENST00000358491		IntronicSNV	FALSE	not protein-affecting
19:21699050:T/C:1	ZNF429	ENST00000358491		IntronicSNV	FALSE	not protein-affecting
19:21497243:T/C:1	ZNF708	ENST00000356929		IntronicSNV	FALSE	not protein-affecting
19:1967679:C/A:1	CSNK1G2	ENST00000255641		IntronicSNV	FALSE	not protein-affecting
19:19652027:G/T:1	CILP2	ENST00000291495	A188A	Synonymous	FALSE	not protein-affecting
19:18121809:T/C:1	ARRDC2	ENST00000222250		IntronicSNV	FALSE	not protein-affecting
19:16800558:GAT/-:1	TMEM38A	ENST00000187762		3-UTRBlockSubstitution	FALSE	not protein-affecting
19:15918646:C/T:1	OR10H1	ENST00000334920	V68I	Missense	FALSE	Functional Impact score not available
19:14772249:G/A:1	ADGRE3	ENST00000253673		IntronicSNV	FALSE	not protein-affecting
19:13494945:T/C:1	CACNA1A	ENST00000360228		IntronicSNV	FALSE	not protein-affecting
19:13409966:C/T:1	CACNA1A	ENST00000360228	P827P	Synonymous	FALSE	not protein-affecting
19:13136062:C/T:1	NFIX	ENST00000397661	P85P	Synonymous	FALSE	not protein-affecting
19:10405156:C/T:1	ICAM5	ENST00000221980	C690C	Synonymous	FALSE	not protein-affecting
18:9196111:A/G:1	ANKRD12	ENST00000262126		IntronicSNV	FALSE	not protein-affecting
18:8112013:G/A:1	PTPRM	ENST00000332175		IntronicSNV	FALSE	not protein-affecting
18:8054415:T/G:1	PTPRM	ENST00000332175		IntronicSNV	FALSE	not protein-affecting
18:7736328:T/-:1	PTPRM	ENST00000332175		IntronicSNV	FALSE	not protein-affecting
18:7618996:T/A:1	PTPRM	ENST00000332175		IntronicSNV	FALSE	not protein-affecting
18:74153581:G/A:1	ZNF516	ENST00000443185	P477L	Missense	FALSE	Functional Impact score not available
18:67834821:T/C:1	RTTN	ENST00000255674		IntronicSNV	FALSE	not protein-affecting
18:67102841:C/A:1	DOK6	ENST00000382713		IntronicSNV	FALSE	not protein-affecting
18:66679647:G/A:1	CCDC102B	ENST00000360242		IntronicSNV	FALSE	not protein-affecting
18:66381765:C/T:1	TMX3	ENST00000299608		IntronicSNV	FALSE	not protein-affecting
18:63444714:G/A:1	CDH7	ENST00000397968		IntronicSNV	FALSE	not protein-affecting
18:6305532:A/T:1	L3MBTL4	ENST00000284898		IntronicSNV	FALSE	not protein-affecting
18:6090592:T/C:1	L3MBTL4	ENST00000284898		IntronicSNV	FALSE	not protein-affecting
18:6076569:G/A:1	L3MBTL4	ENST00000284898		IntronicSNV	FALSE	not protein-affecting
18:60420493:A/-:1	PHLPP1	ENST00000262719		IntronicSNV	FALSE	not protein-affecting
18:60409981:T/C:1	PHLPP1	ENST00000262719		IntronicSNV	FALSE	not protein-affecting
18:59059779:T/C:1	CDH20	ENST00000262717		IntronicSNV	FALSE	not protein-affecting
18:55961397:C/T:1	NEDD4L	ENST00000400345		IntronicSNV	FALSE	not protein-affecting
18:55799317:A/T:1	NEDD4L	ENST00000400345		IntronicSNV	FALSE	not protein-affecting
18:55799303:C/G:1	NEDD4L	ENST00000400345		IntronicSNV	FALSE	not protein-affecting
18:55763657:A/T:1	NEDD4L	ENST00000400345		IntronicSNV	FALSE	not protein-affecting
18:55763652:A/T:1	NEDD4L	ENST00000400345		IntronicSNV	FALSE	not protein-affecting
18:5468966:A/T:1	EPB41L3	ENST00000341928		IntronicSNV	FALSE	not protein-affecting
18:54368892:T/A:1	WDR7	ENST00000254442		IntronicSNV	FALSE	not protein-affecting
18:53247740:A/T:1	TCF4	ENST00000354452		IntronicSNV	FALSE	not protein-affecting
18:51020459:G/A:1	DCC	ENST00000442544		IntronicSNV	FALSE	not protein-affecting
18:50618225:C/A:1	DCC	ENST00000442544		IntronicSNV	FALSE	not protein-affecting
18:50457787:A/G:1	DCC	ENST00000442544		IntronicSNV	FALSE	not protein-affecting
18:50454786:T/G:1	DCC	ENST00000442544		IntronicSNV	FALSE	not protein-affecting
18:50453344:C/T:1	DCC	ENST00000442544		IntronicSNV	FALSE	not protein-affecting
18:50396157:G/A:1	DCC	ENST00000442544		IntronicSNV	FALSE	not protein-affecting
18:50317187:C/T:1	DCC	ENST00000442544		IntronicSNV	FALSE	not protein-affecting
18:48129053:T/C:1	MAPK4	ENST00000400384		IntronicSNV	FALSE	not protein-affecting
18:46234851:G/A:1	CTIF	ENST00000382998		IntronicSNV	FALSE	not protein-affecting
18:46141443:T/A:1	CTIF	ENST00000382998		IntronicSNV	FALSE	not protein-affecting
18:44565292:T/C:1	KATNAL2	ENST00000245121		IntronicSNV	FALSE	not protein-affecting
18:44317432:C/T:1	ST8SIA5	ENST00000315087		IntronicSNV	FALSE	not protein-affecting
18:44040730:C/T:1	RNF165	ENST00000269439		3-UTRSNV	FALSE	not protein-affecting
18:43996031:G/C:1	RNF165	ENST00000269439		IntronicSNV	FALSE	not protein-affecting
18:4352657:A/G:1	DLGAP1	ENST00000315677		IntronicSNV	FALSE	not protein-affecting
18:4278183:C/T:1	DLGAP1	ENST00000315677		IntronicSNV	FALSE	not protein-affecting
18:42510126:G/A:1	SETBP1	ENST00000282030		IntronicSNV	FALSE	not protein-affecting
18:42302662:G/T:1	SETBP1	ENST00000282030		IntronicSNV	FALSE	not protein-affecting
18:42292193:A/T:1	SETBP1	ENST00000282030		IntronicSNV	FALSE	not protein-affecting
18:4202020:C/A:1	DLGAP1	ENST00000315677		IntronicSNV	FALSE	not protein-affecting
18:4115957:T/C:1	DLGAP1	ENST00000315677		IntronicSNV	FALSE	not protein-affecting
18:40606607:A/G:1	RIT2	ENST00000326695		IntronicSNV	FALSE	not protein-affecting
18:40603489:T/C:1	RIT2	ENST00000326695		IntronicSNV	FALSE	not protein-affecting
18:40473840:T/A:1	RIT2	ENST00000326695		IntronicSNV	FALSE	not protein-affecting
18:39660115:G/A:1	PIK3C3	ENST00000262039		IntronicSNV	FALSE	not protein-affecting
18:3661721:C/T:1	DLGAP1	ENST00000315677		IntronicSNV	FALSE	not protein-affecting
18:350916:C/T:1	COLEC12	ENST00000400256		IntronicSNV	FALSE	not protein-affecting
18:34532379:T/A:1	KIAA1328	ENST00000280020		IntronicSNV	FALSE	not protein-affecting
18:34283798:C/T:1	FHOD3	ENST00000257209		IntronicSNV	FALSE	not protein-affecting
18:34264252:A/T:1	FHOD3	ENST00000257209		IntronicSNV	FALSE	not protein-affecting
18:34219318:C/A:1	FHOD3	ENST00000257209		IntronicSNV	FALSE	not protein-affecting
18:34148161:C/G:1	FHOD3	ENST00000257209		IntronicSNV	FALSE	not protein-affecting
18:33970569:C/T:1	FHOD3	ENST00000257209		IntronicSNV	FALSE	not protein-affecting
18:31771676:G/C:1	NOL4	ENST00000261592		IntronicSNV	FALSE	not protein-affecting
18:29850707:C/T:1	GAREM1	ENST00000269209		IntronicSNV	FALSE	not protein-affecting
18:29699394:T/A:1	RNF138	ENST00000261593		IntronicSNV	FALSE	not protein-affecting
18:29699393:A/T:1	RNF138	ENST00000261593		IntronicSNV	FALSE	not protein-affecting
18:29689120:C/T:1	RNF138	ENST00000261593		IntronicSNV	FALSE	not protein-affecting
18:28970130:T/C:1	DSG4	ENST00000359747		IntronicSNV	FALSE	not protein-affecting
18:2874592:G/A:1	EMILIN2	ENST00000254528		IntronicSNV	FALSE	not protein-affecting
18:2661579:A/G:1	SMCHD1	ENST00000320876		IntronicSNV	FALSE	not protein-affecting
18:25558960:A/G:1	CDH2	ENST00000269141		IntronicSNV	FALSE	not protein-affecting
18:25540009:C/A:1	CDH2	ENST00000269141		IntronicSNV	FALSE	not protein-affecting
18:24545445:A/C:1	CHST9	ENST00000284224		IntronicSNV	FALSE	not protein-affecting
18:23734725:C/T:1	PSMA8	ENST00000308268		IntronicSNV	FALSE	not protein-affecting
18:22901181:C/A:1	ZNF521	ENST00000361524		IntronicSNV	FALSE	not protein-affecting
18:22752641:A/G:1	ZNF521	ENST00000361524		IntronicSNV	FALSE	not protein-affecting
18:21104861:T/C:1	RMC1	ENST00000269221		IntronicSNV	FALSE	not protein-affecting
18:20898701:T/A:1	TMEM241	ENST00000383233		IntronicSNV	FALSE	not protein-affecting
18:19270193:G/A:1	ABHD3	ENST00000289119		IntronicSNV	FALSE	not protein-affecting
18:19101529:T/C:1	GREB1L	ENST00000580732		IntronicSNV	FALSE	not protein-affecting
18:18592371:A/T:1	ROCK1	ENST00000399799		IntronicSNV	FALSE	not protein-affecting
18:18569472:T/G:1	ROCK1	ENST00000399799		IntronicSNV	FALSE	not protein-affecting
18:13609506:C/T:1	LDLRAD4	ENST00000361205		IntronicSNV	FALSE	not protein-affecting
18:13246954:T/A:1	LDLRAD4	ENST00000361205		IntronicSNV	FALSE	not protein-affecting
18:13237776:G/A:1	LDLRAD4	ENST00000361205		IntronicSNV	FALSE	not protein-affecting
17:9860724:C/T:1	GAS7	ENST00000432992		IntronicSNV	FALSE	not protein-affecting
17:9818377:G/T:1	GAS7	ENST00000432992		3-UTRSNV	FALSE	not protein-affecting
17:80560163:C/T:1	FOXK2	ENST00000335255		3-UTRSNV	FALSE	not protein-affecting
17:79114555:C/T:1	AATK	ENST00000326724		IntronicSNV	FALSE	not protein-affecting
17:78866021:C/A:1	RPTOR	ENST00000306801		IntronicSNV	FALSE	not protein-affecting
17:78815021:G/A:1	RPTOR	ENST00000306801		IntronicSNV	FALSE	not protein-affecting
17:77911856:G/A:1	TBC1D16	ENST00000310924		3-UTRSNV	FALSE	not protein-affecting
17:76672756:G/A:1	CYTH1	ENST00000361101		IntronicSNV	FALSE	not protein-affecting
17:76055945:G/A:1	TNRC6C	ENST00000335749		IntronicSNV	FALSE	not protein-affecting
17:73988308:A/T:1	TEN1	ENST00000397640		IntronicSNV	FALSE	not protein-affecting
17:72752527:C/T:1	SLC9A3R1	ENST00000262613		IntronicSNV	FALSE	not protein-affecting
17:71206814:T/C:1	FAM104A	ENST00000405159		IntronicSNV	FALSE	not protein-affecting
17:68113683:T/G:1	KCNJ16	ENST00000392670		IntronicSNV	FALSE	not protein-affecting
17:65335632:C/T:1	PSMD12	ENST00000356126		3-UTRSNV	FALSE	not protein-affecting
17:63793024:T/C:1	CEP112	ENST00000392769		IntronicSNV	FALSE	not protein-affecting
17:63139428:A/C:1	RGS9	ENST00000262406		IntronicSNV	FALSE	not protein-affecting
17:62290422:G/A:1	TEX2	ENST00000258991	Q386*	Nonsense	FALSE	Functional Impact score not available
17:61299823:C/A:1	TANC2	ENST00000424789		IntronicSNV	FALSE	not protein-affecting
17:61131487:A/C:1	TANC2	ENST00000424789		IntronicSNV	FALSE	not protein-affecting
17:60798725:C/T:1	2010-03-01	ENST00000311269		IntronicSNV	FALSE	not protein-affecting
17:59990714:C/A:1	INTS2	ENST00000444766		IntronicSNV	FALSE	not protein-affecting
17:59809596:G/C:1	BRIP1	ENST00000259008		IntronicSNV	FALSE	not protein-affecting
17:59210027:G/A:1	BCAS3	ENST00000390652		IntronicSNV	FALSE	not protein-affecting
17:59210019:G/A:1	BCAS3	ENST00000390652		IntronicSNV	FALSE	not protein-affecting
17:59104900:G/A:1	BCAS3	ENST00000390652		IntronicSNV	FALSE	not protein-affecting
17:57348904:T/C:1	GDPD1	ENST00000284116		IntronicSNV	FALSE	not protein-affecting
17:56918287:G/T:1	PPM1E	ENST00000308249		IntronicSNV	FALSE	not protein-affecting
17:56916694:A/T:1	PPM1E	ENST00000308249		IntronicSNV	FALSE	not protein-affecting
17:56805764:T/C:1	RAD51C	ENST00000337432		IntronicSNV	FALSE	not protein-affecting
17:56689636:G/A:1	TEX14	ENST00000240361		IntronicSNV	FALSE	not protein-affecting
17:56386622:T/C:1	TSPOAP1	ENST00000343736	E1337E	Synonymous	FALSE	not protein-affecting
17:56386598:C/G:1	TSPOAP1	ENST00000343736	E1345D	Missense	FALSE	Functional Impact score not available
17:55483113:G/C:1	MSI2	ENST00000284073		IntronicSNV	FALSE	not protein-affecting
17:55384349:C/G:1	MSI2	ENST00000284073		IntronicSNV	FALSE	not protein-affecting
17:54497730:G/T:1	ANKFN1	ENST00000318698		IntronicSNV	FALSE	not protein-affecting
17:53168220:G/C:1	STXBP4	ENST00000376352		IntronicSNV	FALSE	not protein-affecting
17:53063697:AA/-:1	STXBP4	ENST00000376352		IntronicBlockSubstitution	FALSE	not protein-affecting
17:53059982:T/A:1	STXBP4	ENST00000376352		IntronicSNV	FALSE	not protein-affecting
17:50969729:A/G:1	LINC02089	ENST00000412360		IntronicSNV	FALSE	not protein-affecting
17:50951582:G/T:1	LINC02089	ENST00000412360		IntronicSNV	FALSE	not protein-affecting
17:50235894:T/G:1	CA10	ENST00000451037		5-UTRSNV	FALSE	not protein-affecting
17:50234900:C/A:1	CA10	ENST00000451037		IntronicSNV	FALSE	not protein-affecting
17:50215166:C/A:1	CA10	ENST00000451037		IntronicSNV	FALSE	not protein-affecting
17:49777465:G/T:1	CA10	ENST00000451037		IntronicSNV	FALSE	not protein-affecting
17:48068187:C/T:1	DLX3	ENST00000434704		3-UTRSNV	FALSE	not protein-affecting
17:47789613:A/G:1	FAM117A	ENST00000240364		IntronicSNV	FALSE	not protein-affecting
17:47512653:C/-:1	AC091180.5	ENST00000576461		IntronicSNV	FALSE	not protein-affecting
17:45448110:T/G:1	EFCAB13	ENST00000331493		IntronicSNV	FALSE	not protein-affecting
17:44249014:T/C:1	KANSL1	ENST00000262419	T166A	Missense	FALSE	Functional Impact score not available
17:42037919:A/C:1	PYY	ENST00000360085		IntronicSNV	FALSE	not protein-affecting
17:40945658:C/T:1	WNK4	ENST00000246914	R736W	Missense	FALSE	Functional Impact score not available
17:4071239:C/T:1	ANKFY1	ENST00000574367		IntronicSNV	FALSE	not protein-affecting
17:40259523:G/A:1	DHX58	ENST00000251642		IntronicSNV	FALSE	not protein-affecting
17:37829026:C/A:1	PGAP3	ENST00000300658		3-UTRSNV	FALSE	not protein-affecting
17:3773807:C/T:1	CAMKK1	ENST00000158166		IntronicSNV	FALSE	not protein-affecting
17:37439200:G/A:1	FBXL20	ENST00000264658		IntronicSNV	FALSE	not protein-affecting
17:3654530:G/C:1	ITGAE	ENST00000263087		IntronicSNV	FALSE	not protein-affecting
17:35800027:A/T:1	TADA2A	ENST00000394395		IntronicSNV	FALSE	not protein-affecting
17:34961844:C/T:1	MRM1	ENST00000250156		IntronicSNV	FALSE	not protein-affecting
17:34072622:G/A:1	GAS2L2	ENST00000254466	R632C	Missense	FALSE	Functional Impact score not available
17:33264908:C/T:1	CCT6B	ENST00000314144		IntronicSNV	FALSE	not protein-affecting
17:31602363:G/A:1	ASIC2	ENST00000225823		IntronicSNV	FALSE	not protein-affecting
17:31396292:C/T:1	ASIC2	ENST00000225823		IntronicSNV	FALSE	not protein-affecting
17:31384271:C/T:1	ASIC2	ENST00000225823		IntronicSNV	FALSE	not protein-affecting
17:29315946:T/C:1	RNF135	ENST00000328381		IntronicSNV	FALSE	not protein-affecting
17:2907283:T/A:1	RAP1GAP2	ENST00000254695		IntronicSNV	FALSE	not protein-affecting
17:28238773:A/C:1	SSH2	ENST00000269033		IntronicSNV	FALSE	not protein-affecting
17:28072190:T/C:1	SSH2	ENST00000269033		IntronicSNV	FALSE	not protein-affecting
17:27741431:C/T:1	TAOK1	ENST00000261716		IntronicSNV	FALSE	not protein-affecting
17:26889741:C/T:1	PIGS	ENST00000308360		IntronicSNV	FALSE	not protein-affecting
17:2057192:G/T:1	SMG6	ENST00000263073		IntronicSNV	FALSE	not protein-affecting
17:20010478:A/G:1	SPECC1	ENST00000261503		IntronicSNV	FALSE	not protein-affecting
17:19201923:C/T:1	EPN2	ENST00000314728		IntronicSNV	FALSE	not protein-affecting
17:15561430:A/G:1	TRIM16	ENST00000578237		IntronicSNV	FALSE	not protein-affecting
17:1254064:A/T:1	YWHAE	ENST00000264335		IntronicSNV	FALSE	not protein-affecting
17:11836988:C/T:1	DNAH9	ENST00000262442		IntronicSNV	FALSE	not protein-affecting
17:11760323:T/C:1	DNAH9	ENST00000262442		IntronicSNV	FALSE	not protein-affecting
17:11520753:T/C:1	DNAH9	ENST00000262442	H310H	Synonymous	FALSE	not protein-affecting
17:11368971:C/T:1	SHISA6	ENST00000441885		IntronicSNV	FALSE	not protein-affecting
17:1022507:C/G:1	ABR	ENST00000302538		IntronicSNV	FALSE	not protein-affecting
16:90129709:G/A:1	PRDM7	ENST00000449207		IntronicSNV	FALSE	not protein-affecting
16:89971638:G/T:1	TCF25	ENST00000263346		IntronicSNV	FALSE	not protein-affecting
16:89528001:G/A:1	ANKRD11	ENST00000301030		IntronicSNV	FALSE	not protein-affecting
16:89197523:C/T:1	ACSF3	ENST00000317447		IntronicSNV	FALSE	not protein-affecting
16:88897631:C/T:1	GALNS	ENST00000268695		IntronicSNV	FALSE	not protein-affecting
16:88796146:C/T:1	PIEZO1	ENST00000301015		IntronicSNV	FALSE	not protein-affecting
16:88048842:C/T:1	BANP	ENST00000393207		IntronicSNV	FALSE	not protein-affecting
16:87754754:T/C:1	KLHDC4	ENST00000270583		IntronicSNV	FALSE	not protein-affecting
16:87676728:G/T:1	JPH3	ENST00000284262		IntronicSNV	FALSE	not protein-affecting
16:87488382:G/A:1	ZCCHC14	ENST00000268616		IntronicSNV	FALSE	not protein-affecting
16:87385038:C/T:1	FBXO31	ENST00000311635		IntronicSNV	FALSE	not protein-affecting
16:84765442:T/C:1	USP10	ENST00000219473		IntronicSNV	FALSE	not protein-affecting
16:84191137:T/A:1	DNAAF1	ENST00000378553		IntronicSNV	FALSE	not protein-affecting
16:83205621:C/T:1	CDH13	ENST00000431540		IntronicSNV	FALSE	not protein-affecting
16:82798276:C/T:1	CDH13	ENST00000431540		IntronicSNV	FALSE	not protein-affecting
16:82743617:T/C:1	CDH13	ENST00000431540		IntronicSNV	FALSE	not protein-affecting
16:82689782:G/C:1	CDH13	ENST00000431540		IntronicSNV	FALSE	not protein-affecting
16:80671085:T/A:1	CDYL2	ENST00000299564		IntronicSNV	FALSE	not protein-affecting
16:79214450:A/G:1	WWOX	ENST00000566780		IntronicSNV	FALSE	not protein-affecting
16:78956930:G/C:1	WWOX	ENST00000566780		IntronicSNV	FALSE	not protein-affecting
16:78917876:C/A:1	WWOX	ENST00000566780		IntronicSNV	FALSE	not protein-affecting
16:78683845:T/A:1	WWOX	ENST00000566780		IntronicSNV	FALSE	not protein-affecting
16:78629956:G/T:1	WWOX	ENST00000566780		IntronicSNV	FALSE	not protein-affecting
16:78628175:C/G:1	WWOX	ENST00000566780		IntronicSNV	FALSE	not protein-affecting
16:78608990:A/G:1	WWOX	ENST00000566780		IntronicSNV	FALSE	not protein-affecting
16:78567776:T/C:1	WWOX	ENST00000566780		IntronicSNV	FALSE	not protein-affecting
16:78567162:G/T:1	WWOX	ENST00000566780		IntronicSNV	FALSE	not protein-affecting
16:78445577:G/T:1	WWOX	ENST00000566780		IntronicSNV	FALSE	not protein-affecting
16:78159857:A/G:1	WWOX	ENST00000566780		IntronicSNV	FALSE	not protein-affecting
16:77968299:A/C:1	VAT1L	ENST00000302536		IntronicSNV	FALSE	not protein-affecting
16:77963536:T/C:1	VAT1L	ENST00000302536		IntronicSNV	FALSE	not protein-affecting
16:76379667:A/T:1	CNTNAP4	ENST00000478060		IntronicSNV	FALSE	not protein-affecting
16:7535044:C/T:1	RBFOX1	ENST00000311745		IntronicSNV	FALSE	not protein-affecting
16:74695848:A/C:1	RFWD3	ENST00000361070		IntronicSNV	FALSE	not protein-affecting
16:7428037:T/A:1	RBFOX1	ENST00000311745		IntronicSNV	FALSE	not protein-affecting
16:72856160:G/A:1	ZFHX3	ENST00000268489		IntronicSNV	FALSE	not protein-affecting
16:71247904:T/A:1	HYDIN	ENST00000321489		IntronicSNV	FALSE	not protein-affecting
16:70167644:G/T:1	PDPR	ENST00000288050		IntronicSNV	FALSE	not protein-affecting
16:69817139:C/T:1	WWP2	ENST00000359154		IntronicSNV	FALSE	not protein-affecting
16:68897815:C/T:1	TANGO6	ENST00000261778		IntronicSNV	FALSE	not protein-affecting
16:68844647:T/C:1	CDH1	ENST00000261769		IntronicSNV	FALSE	not protein-affecting
16:67371755:G/A:1	LRRC36	ENST00000329956		IntronicSNV	FALSE	not protein-affecting
16:67082723:T/C:1	CBFB	ENST00000412916		IntronicSNV	FALSE	not protein-affecting
16:65133452:A/G:1	CDH11	ENST00000268603		IntronicSNV	FALSE	not protein-affecting
16:65121672:A/T:1	CDH11	ENST00000268603		IntronicSNV	FALSE	not protein-affecting
16:65115362:C/T:1	CDH11	ENST00000268603		IntronicSNV	FALSE	not protein-affecting
16:65101841:T/G:1	CDH11	ENST00000268603		IntronicSNV	FALSE	not protein-affecting
16:65085976:C/A:1	CDH11	ENST00000268603		IntronicSNV	FALSE	not protein-affecting
16:65050768:C/A:1	CDH11	ENST00000268603		IntronicSNV	FALSE	not protein-affecting
16:64995899:A/G:1	CDH11	ENST00000268603		IntronicSNV	FALSE	not protein-affecting
16:64992764:C/A:1	CDH11	ENST00000268603		IntronicSNV	FALSE	not protein-affecting
16:64989642:T/A:1	CDH11	ENST00000268603		IntronicSNV	FALSE	not protein-affecting
16:648601:G/C:1	RAB40C	ENST00000535977		IntronicSNV	FALSE	not protein-affecting
16:62068909:A/G:1	CDH8	ENST00000577390		IntronicSNV	FALSE	not protein-affecting
16:61908498:G/C:1	CDH8	ENST00000577390		IntronicSNV	FALSE	not protein-affecting
16:61908454:C/A:1	CDH8	ENST00000577390		IntronicSNV	FALSE	not protein-affecting
16:61896466:G/T:1	CDH8	ENST00000577390		IntronicSNV	FALSE	not protein-affecting
16:61747483:C/T:1	CDH8	ENST00000577390		IntronicSNV	FALSE	not protein-affecting
16:61685657:G/A:1	CDH8	ENST00000577390		3-UTRSNV	FALSE	not protein-affecting
16:57516572:C/T:1	DOK4	ENST00000340099		IntronicSNV	FALSE	not protein-affecting
16:56396394:C/T:1	AMFR	ENST00000290649		3-UTRSNV	FALSE	not protein-affecting
16:55927167:T/G:1	CES5A	ENST00000521992		IntronicSNV	FALSE	not protein-affecting
16:55859039:G/A:1	CES1	ENST00000360526		IntronicSNV	FALSE	not protein-affecting
16:55715339:A/G:1	SLC6A2	ENST00000219833		IntronicSNV	FALSE	not protein-affecting
16:544383:G/A:1	RAB11FIP3	ENST00000262305		IntronicSNV	FALSE	not protein-affecting
16:49768407:A/C:1	ZNF423	ENST00000561648		IntronicSNV	FALSE	not protein-affecting
16:48147355:T/A:1	ABCC12	ENST00000311303		IntronicSNV	FALSE	not protein-affecting
16:47525890:C/A:1	PHKB	ENST00000323584		IntronicSNV	FALSE	not protein-affecting
16:47232081:G/C:1	ITFG1	ENST00000320640		IntronicSNV	FALSE	not protein-affecting
16:46776139:G/A:1	MYLK3	ENST00000394809		IntronicSNV	FALSE	not protein-affecting
16:4048724:A/G:1	ADCY9	ENST00000294016		IntronicSNV	FALSE	not protein-affecting
16:376363:A/T:1	AXIN1	ENST00000262320		IntronicSNV	FALSE	not protein-affecting
16:31296799:A/T:1	ITGAM	ENST00000544665		IntronicSNV	FALSE	not protein-affecting
16:31118022:G/A:1	BCKDK	ENST00000394951		IntronicSNV	FALSE	not protein-affecting
16:30793204:C/T:1	ZNF629	ENST00000262525	E815E	Synonymous	FALSE	not protein-affecting
16:29754414:A/G:1	C16orf54	ENST00000329410		3-UTRSNV	FALSE	not protein-affecting
16:25910920:G/A:1	HS3ST4	ENST00000331351		IntronicSNV	FALSE	not protein-affecting
16:25875720:T/G:1	HS3ST4	ENST00000331351		IntronicSNV	FALSE	not protein-affecting
16:25781462:T/G:1	HS3ST4	ENST00000331351		IntronicSNV	FALSE	not protein-affecting
16:24295954:T/G:1	CACNG3	ENST00000005284		IntronicSNV	FALSE	not protein-affecting
16:24121959:G/A:1	PRKCB	ENST00000303531		IntronicSNV	FALSE	not protein-affecting
16:23327725:T/C:1	SCNN1B	ENST00000343070		IntronicSNV	FALSE	not protein-affecting
16:22885780:G/A:1	HS3ST2	ENST00000261374		IntronicSNV	FALSE	not protein-affecting
16:22852242:G/A:1	HS3ST2	ENST00000261374		IntronicSNV	FALSE	not protein-affecting
16:21245843:C/A:1	ANKS4B	ENST00000311620		IntronicSNV	FALSE	not protein-affecting
16:21098698:T/C:1	DNAH3	ENST00000261383		IntronicSNV	FALSE	not protein-affecting
16:20986331:A/T:1	DNAH3	ENST00000261383		IntronicSNV	FALSE	not protein-affecting
16:20550573:G/A:1	ACSM2B	ENST00000329697		IntronicSNV	FALSE	not protein-affecting
16:19888549:G/A:1	GPRC5B	ENST00000300571		IntronicSNV	FALSE	not protein-affecting
16:1964521:G/A:1	HS3ST6	ENST00000443547		IntronicSNV	FALSE	not protein-affecting
16:19244872:G/A:1	SYT17	ENST00000355377		IntronicSNV	FALSE	not protein-affecting
16:19063594:A/T:1	TMC7	ENST00000304381		IntronicSNV	FALSE	not protein-affecting
16:18878855:A/T:1	SMG1	ENST00000446231		IntronicSNV	FALSE	not protein-affecting
16:1862519:A/C:1	HAGH	ENST00000397356		IntronicSNV	FALSE	not protein-affecting
16:17204641:C/A:1	XYLT1	ENST00000261381		IntronicSNV	FALSE	not protein-affecting
16:15897276:G/T:1	MYH11	ENST00000396324		IntronicSNV	FALSE	not protein-affecting
16:13234373:T/A:1	SHISA9	ENST00000558583		IntronicSNV	FALSE	not protein-affecting
16:13217700:G/T:1	SHISA9	ENST00000558583		IntronicSNV	FALSE	not protein-affecting
16:13087368:A/-:1	SHISA9	ENST00000558583		IntronicSNV	FALSE	not protein-affecting
16:11767981:C/G:1	SNN	ENST00000329565		IntronicSNV	FALSE	not protein-affecting
16:10510866:C/G:1	ATF7IP2	ENST00000396560		IntronicSNV	FALSE	not protein-affecting
15:99427703:C/A:1	IGF1R	ENST00000268035		IntronicSNV	FALSE	not protein-affecting
15:93022851:T/A:1	C15orf32	ENST00000333334		IntronicSNV	FALSE	not protein-affecting
15:92400874:T/C:1	SLCO3A1	ENST00000318445		IntronicSNV	FALSE	not protein-affecting
15:86752541:G/T:1	AGBL1	ENST00000441037		IntronicSNV	FALSE	not protein-affecting
15:84708173:G/T:1	ADAMTSL3	ENST00000286744		3-UTRSNV	FALSE	not protein-affecting
15:84507598:T/C:1	ADAMTSL3	ENST00000286744		IntronicSNV	FALSE	not protein-affecting
15:84242129:A/T:1	SH3GL3	ENST00000427482		IntronicSNV	FALSE	not protein-affecting
15:81581985:T/C:1	IL16	ENST00000302987		IntronicSNV	FALSE	not protein-affecting
15:80827856:C/T:1	ARNT2	ENST00000303329		IntronicSNV	FALSE	not protein-affecting
15:77021670:T/C:1	SCAPER	ENST00000563290		IntronicSNV	FALSE	not protein-affecting
15:75323787:G/A:1	PPCDC	ENST00000342932		IntronicSNV	FALSE	not protein-affecting
15:74954778:T/A:1	EDC3	ENST00000315127		IntronicSNV	FALSE	not protein-affecting
15:74476282:G/A:1	STRA6	ENST00000563965	P444P	Synonymous	FALSE	not protein-affecting
15:73411722:G/T:1	NEO1	ENST00000339362		IntronicSNV	FALSE	not protein-affecting
15:72860350:T/C:1	ARIH1	ENST00000379887		IntronicSNV	FALSE	not protein-affecting
15:72127929:C/T:1	MYO9A	ENST00000356056		IntronicSNV	FALSE	not protein-affecting
15:71577000:C/G:1	THSD4	ENST00000355327		IntronicSNV	FALSE	not protein-affecting
15:71519936:T/C:1	THSD4	ENST00000355327		IntronicSNV	FALSE	not protein-affecting
15:69726909:G/T:1	KIF23	ENST00000260363		IntronicSNV	FALSE	not protein-affecting
15:69725468:C/T:1	KIF23	ENST00000260363		IntronicSNV	FALSE	not protein-affecting
15:67888124:G/A:1	MAP2K5	ENST00000178640		IntronicSNV	FALSE	not protein-affecting
15:63576940:T/C:1	APH1B	ENST00000261879		IntronicSNV	FALSE	not protein-affecting
15:63076690:G/A:1	TLN2	ENST00000561311		IntronicSNV	FALSE	not protein-affecting
15:59739333:T/A:1	FAM81A	ENST00000288228		IntronicSNV	FALSE	not protein-affecting
15:58474072:A/C:1	AQP9	ENST00000219919		IntronicSNV	FALSE	not protein-affecting
15:57396632:T/C:1	TCF12	ENST00000438423		IntronicSNV	FALSE	not protein-affecting
15:55796616:C/T:1	DNAAF4	ENST00000321149		IntronicSNV	FALSE	not protein-affecting
15:55765567:G/A:1	DNAAF4	ENST00000321149		IntronicSNV	FALSE	not protein-affecting
15:55765565:G/A:1	DNAAF4	ENST00000321149		IntronicSNV	FALSE	not protein-affecting
15:54508372:C/T:1	UNC13C	ENST00000260323		IntronicSNV	FALSE	not protein-affecting
15:51628567:G/C:1	CYP19A1	ENST00000396402		IntronicSNV	FALSE	not protein-affecting
15:50191201:A/G:1	ATP8B4	ENST00000284509		IntronicSNV	FALSE	not protein-affecting
15:50191150:T/C:1	ATP8B4	ENST00000284509		IntronicSNV	FALSE	not protein-affecting
15:44885148:A/C:1	SPG11	ENST00000261866		IntronicSNV	FALSE	not protein-affecting
15:41714237:A/G:1	RTF1	ENST00000389629		IntronicSNV	FALSE	not protein-affecting
15:37338496:C/T:1	MEIS2	ENST00000561208		IntronicSNV	FALSE	not protein-affecting
15:35251223:G/T:1	AQR	ENST00000156471		IntronicSNV	FALSE	not protein-affecting
15:34464963:C/G:1	KATNBL1	ENST00000256544		IntronicSNV	FALSE	not protein-affecting
15:33956511:T/C:1	RYR3	ENST00000389232		IntronicSNV	FALSE	not protein-affecting
15:33885876:A/-:1	RYR3	ENST00000389232		IntronicSNV	FALSE	not protein-affecting
15:32355558:C/G:1	CHRNA7	ENST00000454250		IntronicSNV	FALSE	not protein-affecting
15:31222256:A/G:1	FAN1	ENST00000362065		IntronicSNV	FALSE	not protein-affecting
15:29554779:G/A:1	FAM189A1	ENST00000261275		IntronicSNV	FALSE	not protein-affecting
15:29342481:C/G:1	APBA2	ENST00000558402		IntronicSNV	FALSE	not protein-affecting
15:29133809:C/T:1	APBA2	ENST00000558402		IntronicSNV	FALSE	not protein-affecting
15:28425936:C/A:1	HERC2	ENST00000261609		IntronicSNV	FALSE	not protein-affecting
15:28318510:A/C:1	OCA2	ENST00000354638		IntronicSNV	FALSE	not protein-affecting
15:27665242:T/G:1	GABRG3	ENST00000333743		IntronicSNV	FALSE	not protein-affecting
15:27437025:T/C:1	GABRG3	ENST00000333743		IntronicSNV	FALSE	not protein-affecting
15:27149495:C/T:1	GABRA5	ENST00000335625		IntronicSNV	FALSE	not protein-affecting
15:27005949:C/T:1	GABRB3	ENST00000311550		IntronicSNV	FALSE	not protein-affecting
15:26801828:T/C:1	GABRB3	ENST00000311550		IntronicSNV	FALSE	not protein-affecting
15:25609961:T/C:1	UBE3A	ENST00000397954		IntronicSNV	FALSE	not protein-affecting
15:25609951:T/C:1	UBE3A	ENST00000397954		IntronicSNV	FALSE	not protein-affecting
15:25602639:G/A:1	UBE3A	ENST00000397954		IntronicSNV	FALSE	not protein-affecting
15:22057147:T/C:1	POTEB	ENST00000439682		IntronicSNV	FALSE	not protein-affecting
15:100644594:C/G:1	ADAMTS17	ENST00000268070		IntronicSNV	FALSE	not protein-affecting
14:99934818:C/T:1	SETD3	ENST00000331768		IntronicSNV	FALSE	not protein-affecting
14:97000111:C/T:1	PAPOLA	ENST00000216277		IntronicSNV	FALSE	not protein-affecting
14:94960039:C/T:1	SERPINA12	ENST00000341228		IntronicSNV	FALSE	not protein-affecting
14:94154908:T/C:1	UNC79	ENST00000256339		IntronicSNV	FALSE	not protein-affecting
14:92250479:T/C:1	TC2N	ENST00000435962		IntronicSNV	FALSE	not protein-affecting
14:88947294:C/A:1	PTPN21	ENST00000556564		IntronicSNV	FALSE	not protein-affecting
14:81249726:T/A:1	CEP128	ENST00000555265		IntronicSNV	FALSE	not protein-affecting
14:80974402:G/A:1	CEP128	ENST00000555265		IntronicSNV	FALSE	not protein-affecting
14:80305662:C/G:1	NRXN3	ENST00000554719		IntronicSNV	FALSE	not protein-affecting
14:80291705:T/A:1	NRXN3	ENST00000554719		IntronicSNV	FALSE	not protein-affecting
14:80003165:G/A:1	NRXN3	ENST00000554719		IntronicSNV	FALSE	not protein-affecting
14:79915585:T/C:1	NRXN3	ENST00000554719		IntronicSNV	FALSE	not protein-affecting
14:79764995:G/A:1	NRXN3	ENST00000554719		IntronicSNV	FALSE	not protein-affecting
14:79744616:C/A:1	NRXN3	ENST00000554719		IntronicSNV	FALSE	not protein-affecting
14:79472632:C/T:1	NRXN3	ENST00000554719		IntronicSNV	FALSE	not protein-affecting
14:79248967:G/A:1	NRXN3	ENST00000554719		IntronicSNV	FALSE	not protein-affecting
14:79201148:T/C:1	NRXN3	ENST00000554719		IntronicSNV	FALSE	not protein-affecting
14:79155442:A/T:1	NRXN3	ENST00000554719		IntronicSNV	FALSE	not protein-affecting
14:79140074:C/T:1	NRXN3	ENST00000554719		IntronicSNV	FALSE	not protein-affecting
14:77693070:C/T:1	TMEM63C	ENST00000298351		IntronicSNV	FALSE	not protein-affecting
14:76193592:G/A:1	TTLL5	ENST00000298832		IntronicSNV	FALSE	not protein-affecting
14:73028956:A/G:1	RGS6	ENST00000553525		IntronicSNV	FALSE	not protein-affecting
14:72867790:T/-:1	RGS6	ENST00000553525		IntronicSNV	FALSE	not protein-affecting
14:72823859:A/G:1	RGS6	ENST00000553525		IntronicSNV	FALSE	not protein-affecting
14:72698534:T/A:1	RGS6	ENST00000553525		IntronicSNV	FALSE	not protein-affecting
14:71509680:A/C:1	PCNX1	ENST00000304743		IntronicSNV	FALSE	not protein-affecting
14:69549288:G/A:1	DCAF5	ENST00000341516		IntronicSNV	FALSE	not protein-affecting
14:68807518:C/T:1	RAD51B	ENST00000487270		IntronicSNV	FALSE	not protein-affecting
14:68632905:G/C:1	RAD51B	ENST00000487270		IntronicSNV	FALSE	not protein-affecting
14:68377814:T/C:1	RAD51B	ENST00000487270		IntronicSNV	FALSE	not protein-affecting
14:64692907:A/T:1	SYNE2	ENST00000358025		3-UTRSNV	FALSE	not protein-affecting
14:63936792:A/C:1	PPP2R5E	ENST00000337537		IntronicSNV	FALSE	not protein-affecting
14:63855479:A/G:1	PPP2R5E	ENST00000337537		IntronicSNV	FALSE	not protein-affecting
14:62516923:G/A:1	SYT16	ENST00000430451		IntronicSNV	FALSE	not protein-affecting
14:62027793:G/A:1	AL355916.2	ENST00000556347		IntronicSNV	FALSE	not protein-affecting
14:61405705:C/G:1	MNAT1	ENST00000261245		IntronicSNV	FALSE	not protein-affecting
14:60154618:T/G:1	RTN1	ENST00000267484		IntronicSNV	FALSE	not protein-affecting
14:59974398:T/A:1	CCDC175	ENST00000537690		IntronicSNV	FALSE	not protein-affecting
14:57071726:A/G:1	TMEM260	ENST00000261556		IntronicSNV	FALSE	not protein-affecting
14:52460134:C/G:1	RTRAF	ENST00000261700		IntronicSNV	FALSE	not protein-affecting
14:51515395:G/T:1	TRIM9	ENST00000298355		IntronicSNV	FALSE	not protein-affecting
14:51134542:A/G:1	SAV1	ENST00000324679		IntronicSNV	FALSE	not protein-affecting
14:50631490:G/C:1	SOS2	ENST00000216373		IntronicSNV	FALSE	not protein-affecting
14:50210130:A/G:1	KLHDC1	ENST00000359332		IntronicSNV	FALSE	not protein-affecting
14:48076265:G/T:1	MDGA2	ENST00000399232		IntronicSNV	FALSE	not protein-affecting
14:47904465:C/T:1	MDGA2	ENST00000399232		IntronicSNV	FALSE	not protein-affecting
14:47858813:A/C:1	MDGA2	ENST00000399232		IntronicSNV	FALSE	not protein-affecting
14:47749452:G/T:1	MDGA2	ENST00000399232		IntronicSNV	FALSE	not protein-affecting
14:47613321:G/C:1	MDGA2	ENST00000399232	S251C	Missense	FALSE	Functional Impact score not available
14:47495307:G/A:1	MDGA2	ENST00000399232		IntronicSNV	FALSE	not protein-affecting
14:47455878:A/T:1	MDGA2	ENST00000399232		IntronicSNV	FALSE	not protein-affecting
14:47427520:G/A:1	MDGA2	ENST00000399232		IntronicSNV	FALSE	not protein-affecting
14:47324155:T/C:1	MDGA2	ENST00000399232		IntronicSNV	FALSE	not protein-affecting
14:47311217:C/T:1	MDGA2	ENST00000399232	V999I	Missense	FALSE	Functional Impact score not available
14:45577347:A/C:1	PRPF39	ENST00000355765		IntronicSNV	FALSE	not protein-affecting
14:42975996:G/A:1	AL450442.1	ENST00000554042		IntronicSNV	FALSE	not protein-affecting
14:42364909:C/T:1	LRFN5	ENST00000298119		IntronicSNV	FALSE	not protein-affecting
14:42226674:C/A:1	LRFN5	ENST00000298119		IntronicSNV	FALSE	not protein-affecting
14:42144541:C/T:1	LRFN5	ENST00000298119		IntronicSNV	FALSE	not protein-affecting
14:42130138:G/C:1	LRFN5	ENST00000298119		IntronicSNV	FALSE	not protein-affecting
14:37887027:T/C:1	MIPOL1	ENST00000327441		IntronicSNV	FALSE	not protein-affecting
14:33873423:C/T:1	NPAS3	ENST00000356141		IntronicSNV	FALSE	not protein-affecting
14:33773716:T/A:1	NPAS3	ENST00000356141		IntronicSNV	FALSE	not protein-affecting
14:33716449:A/T:1	NPAS3	ENST00000356141		IntronicSNV	FALSE	not protein-affecting
14:33652664:G/T:1	NPAS3	ENST00000356141		IntronicSNV	FALSE	not protein-affecting
14:33519154:T/G:1	NPAS3	ENST00000356141		IntronicSNV	FALSE	not protein-affecting
14:33494562:A/T:1	NPAS3	ENST00000356141		IntronicSNV	FALSE	not protein-affecting
14:30105674:C/A:1	PRKD1	ENST00000331968	D338Y	Missense	FALSE	Functional Impact score not available
14:24798609:G/A:1	ADCY4	ENST00000310677	R450W	Missense	FALSE	Functional Impact score not available
14:104564516:G/C:1	ASPG	ENST00000551177		IntronicSNV	FALSE	not protein-affecting
14:104562602:G/A:1	ASPG	ENST00000551177		IntronicSNV	FALSE	not protein-affecting
14:103966731:T/C:1	MARK3	ENST00000429436		IntronicSNV	FALSE	not protein-affecting
14:103570130:C/T:1	EXOC3L4	ENST00000380069		IntronicSNV	FALSE	not protein-affecting
14:100289734:G/T:1	EML1	ENST00000334192		IntronicSNV	FALSE	not protein-affecting
13:98034878:C/T:1	MBNL2	ENST00000345429		IntronicSNV	FALSE	not protein-affecting
13:96780010:G/A:1	HS6ST3	ENST00000376705		IntronicSNV	FALSE	not protein-affecting
13:96762303:T/-:1	HS6ST3	ENST00000376705		IntronicSNV	FALSE	not protein-affecting
13:96502072:G/A:1	UGGT2	ENST00000376747		IntronicSNV	FALSE	not protein-affecting
13:95009315:G/T:1	GPC6	ENST00000377047		IntronicSNV	FALSE	not protein-affecting
13:95009272:T/C:1	GPC6	ENST00000377047		IntronicSNV	FALSE	not protein-affecting
13:94724873:T/G:1	GPC6	ENST00000377047		IntronicSNV	FALSE	not protein-affecting
13:94700485:A/G:1	GPC6	ENST00000377047		IntronicSNV	FALSE	not protein-affecting
13:94617214:T/G:1	GPC6	ENST00000377047		IntronicSNV	FALSE	not protein-affecting
13:94466220:C/A:1	GPC6	ENST00000377047		IntronicSNV	FALSE	not protein-affecting
13:94287230:A/G:1	GPC6	ENST00000377047		IntronicSNV	FALSE	not protein-affecting
13:94279539:G/T:1	GPC6	ENST00000377047		IntronicSNV	FALSE	not protein-affecting
13:94093099:G/T:1	GPC6	ENST00000377047		IntronicSNV	FALSE	not protein-affecting
13:94022387:G/C:1	GPC6	ENST00000377047		IntronicSNV	FALSE	not protein-affecting
13:92985819:C/T:1	GPC5	ENST00000377067		IntronicSNV	FALSE	not protein-affecting
13:92635321:G/A:1	GPC5	ENST00000377067		IntronicSNV	FALSE	not protein-affecting
13:92603463:T/A:1	GPC5	ENST00000377067		IntronicSNV	FALSE	not protein-affecting
13:92529450:G/-:1	GPC5	ENST00000377067		IntronicSNV	FALSE	not protein-affecting
13:92176529:C/T:1	GPC5	ENST00000377067		IntronicSNV	FALSE	not protein-affecting
13:92144683:T/C:1	GPC5	ENST00000377067		IntronicSNV	FALSE	not protein-affecting
13:75967927:C/T:1	TBC1D4	ENST00000377636		IntronicSNV	FALSE	not protein-affecting
13:73486195:A/G:1	PIBF1	ENST00000326291		IntronicSNV	FALSE	not protein-affecting
13:73486185:A/G:1	PIBF1	ENST00000326291		IntronicSNV	FALSE	not protein-affecting
13:73486134:G/A:1	PIBF1	ENST00000326291		IntronicSNV	FALSE	not protein-affecting
13:72358112:A/C:1	DACH1	ENST00000305425		IntronicSNV	FALSE	not protein-affecting
13:67371491:T/A:1	PCDH9	ENST00000544246		IntronicSNV	FALSE	not protein-affecting
13:66958210:T/C:1	PCDH9	ENST00000544246		IntronicSNV	FALSE	not protein-affecting
13:66914973:T/G:1	PCDH9	ENST00000544246		IntronicSNV	FALSE	not protein-affecting
13:60495746:C/T:1	DIAPH3	ENST00000400324		IntronicSNV	FALSE	not protein-affecting
13:52248988:G/A:1	WDFY2	ENST00000298125		IntronicSNV	FALSE	not protein-affecting
13:52244670:C/G:1	WDFY2	ENST00000298125		IntronicSNV	FALSE	not protein-affecting
13:49730861:A/G:1	FNDC3A	ENST00000492622		IntronicSNV	FALSE	not protein-affecting
13:47460795:A/C:1	HTR2A	ENST00000542664		IntronicSNV	FALSE	not protein-affecting
13:47411821:C/A:1	HTR2A	ENST00000542664		IntronicSNV	FALSE	not protein-affecting
13:46746843:A/G:1	LCP1	ENST00000398576		IntronicSNV	FALSE	not protein-affecting
13:45742433:C/G:1	GTF2F2	ENST00000340473		IntronicSNV	FALSE	not protein-affecting
13:44341303:A/G:1	ENOX1	ENST00000261488		IntronicSNV	FALSE	not protein-affecting
13:44251842:G/C:1	ENOX1	ENST00000261488		IntronicSNV	FALSE	not protein-affecting
13:43825719:A/T:1	ENOX1	ENST00000261488		IntronicSNV	FALSE	not protein-affecting
13:42781161:T/C:1	DGKH	ENST00000337343		IntronicSNV	FALSE	not protein-affecting
13:42781159:C/T:1	DGKH	ENST00000337343		IntronicSNV	FALSE	not protein-affecting
13:42533680:T/G:1	VWA8	ENST00000379310		IntronicSNV	FALSE	not protein-affecting
13:42463660:G/A:1	VWA8	ENST00000379310		IntronicSNV	FALSE	not protein-affecting
13:42386441:G/T:1	VWA8	ENST00000379310		IntronicSNV	FALSE	not protein-affecting
13:42271806:T/G:1	VWA8	ENST00000379310		IntronicSNV	FALSE	not protein-affecting
13:41939203:A/T:1	NAA16	ENST00000379406		IntronicSNV	FALSE	not protein-affecting
13:41814478:G/C:1	MTRF1	ENST00000379477	I263M	Missense	FALSE	Functional Impact score not available
13:41175782:A/T:1	FOXO1	ENST00000379561		IntronicSNV	FALSE	not protein-affecting
13:40169989:G/A:1	LHFPL6	ENST00000379589		IntronicSNV	FALSE	not protein-affecting
13:40134097:C/T:1	LHFPL6	ENST00000379589		IntronicSNV	FALSE	not protein-affecting
13:38404241:C/T:1	TRPC4	ENST00000379681		IntronicSNV	FALSE	not protein-affecting
13:38378980:A/T:1	TRPC4	ENST00000379681		IntronicSNV	FALSE	not protein-affecting
13:38338071:T/C:1	TRPC4	ENST00000379681		IntronicSNV	FALSE	not protein-affecting
13:37253221:G/T:1	SERTM1	ENST00000315190		IntronicSNV	FALSE	not protein-affecting
13:36881531:T/G:1	SPG20	ENST00000423217		IntronicSNV	FALSE	not protein-affecting
13:36622743:T/C:1	DCLK1	ENST00000255448		IntronicSNV	FALSE	not protein-affecting
13:36478145:T/C:1	DCLK1	ENST00000255448		IntronicSNV	FALSE	not protein-affecting
13:36411395:C/A:1	DCLK1	ENST00000255448		IntronicSNV	FALSE	not protein-affecting
13:32646247:T/G:1	FRY	ENST00000380250		IntronicSNV	FALSE	not protein-affecting
13:31196407:G/A:1	USPL1	ENST00000255304		IntronicSNV	FALSE	not protein-affecting
13:29937670:T/C:1	MTUS2	ENST00000431530		IntronicSNV	FALSE	not protein-affecting
13:29636089:T/-:1	MTUS2	ENST00000431530		IntronicSNV	FALSE	not protein-affecting
13:29605091:C/T:1	MTUS2	ENST00000431530		IntronicSNV	FALSE	not protein-affecting
13:28793409:A/G:1	PAN3	ENST00000380958		IntronicSNV	FALSE	not protein-affecting
13:24340616:G/T:1	MIPEP	ENST00000382172		IntronicSNV	FALSE	not protein-affecting
13:23884447:G/A:1	SGCG	ENST00000218867		IntronicSNV	FALSE	not protein-affecting
13:23878782:G/A:1	SGCG	ENST00000218867		IntronicSNV	FALSE	not protein-affecting
13:23782436:G/A:1	SGCG	ENST00000218867		IntronicSNV	FALSE	not protein-affecting
13:21998600:G/A:1	ZDHHC20	ENST00000382466		IntronicSNV	FALSE	not protein-affecting
13:19749361:C/T:1	TUBA3C	ENST00000400113		IntronicSNV	FALSE	not protein-affecting
13:114868616:G/C:1	RASA3	ENST00000334062		IntronicSNV	FALSE	not protein-affecting
13:111135463:C/T:1	COL4A2	ENST00000360467		IntronicSNV	FALSE	not protein-affecting
13:110803606:A/G:1	COL4A1	ENST00000375820		IntronicSNV	FALSE	not protein-affecting
13:109714624:A/G:1	MYO16	ENST00000356711		IntronicSNV	FALSE	not protein-affecting
13:109389620:G/T:1	MYO16	ENST00000356711		IntronicSNV	FALSE	not protein-affecting
13:108941105:G/A:1	TNFSF13B	ENST00000375887		IntronicSNV	FALSE	not protein-affecting
13:108074536:C/T:1	FAM155A	ENST00000375915		IntronicSNV	FALSE	not protein-affecting
13:108041663:T/G:1	FAM155A	ENST00000375915		IntronicSNV	FALSE	not protein-affecting
13:103492982:G/A:1	BIVM	ENST00000257336		3-UTRSNV	FALSE	not protein-affecting
13:103485677:G/T:1	BIVM	ENST00000257336		IntronicSNV	FALSE	not protein-affecting
13:103445152:T/G:1	KDELC1	ENST00000376004		IntronicSNV	FALSE	not protein-affecting
13:102762190:G/A:1	FGF14	ENST00000376131		IntronicSNV	FALSE	not protein-affecting
13:102629357:C/T:1	FGF14	ENST00000376131		IntronicSNV	FALSE	not protein-affecting
13:102579057:A/T:1	FGF14	ENST00000376131		IntronicSNV	FALSE	not protein-affecting
13:102498776:A/G:1	FGF14	ENST00000376131		IntronicSNV	FALSE	not protein-affecting
13:102415826:G/T:1	FGF14	ENST00000376131		IntronicSNV	FALSE	not protein-affecting
13:102208337:A/C:1	ITGBL1	ENST00000376180		IntronicSNV	FALSE	not protein-affecting
13:102009029:A/G:1	NALCN	ENST00000251127		IntronicSNV	FALSE	not protein-affecting
13:102009026:C/A:1	NALCN	ENST00000251127		IntronicSNV	FALSE	not protein-affecting
13:102005189:A/T:1	NALCN	ENST00000251127		IntronicSNV	FALSE	not protein-affecting
13:101165934:G/T:1	PCCA	ENST00000376285		IntronicSNV	FALSE	not protein-affecting
13:101061233:C/T:1	PCCA	ENST00000376285		IntronicSNV	FALSE	not protein-affecting
13:100909966:C/T:1	PCCA	ENST00000376285		IntronicSNV	FALSE	not protein-affecting
13:100514189:T/A:1	CLYBL	ENST00000376360		IntronicSNV	FALSE	not protein-affecting
13:100359841:G/A:1	CLYBL	ENST00000376360		IntronicSNV	FALSE	not protein-affecting
12:99856596:G/T:1	ANKS1B	ENST00000547776		IntronicSNV	FALSE	not protein-affecting
12:99698650:T/G:1	ANKS1B	ENST00000547776		IntronicSNV	FALSE	not protein-affecting
12:99632770:A/C:1	ANKS1B	ENST00000547776		IntronicSNV	FALSE	not protein-affecting
12:99350356:G/T:1	ANKS1B	ENST00000547776		IntronicSNV	FALSE	not protein-affecting
12:97180022:G/A:1	CFAP54	ENST00000524981		IntronicSNV	FALSE	not protein-affecting
12:97034181:C/T:1	CFAP54	ENST00000524981		IntronicSNV	FALSE	not protein-affecting
12:95588286:C/A:1	FGD6	ENST00000343958		IntronicSNV	FALSE	not protein-affecting
12:92484450:G/C:1	LINC01619	ENST00000549802		IntronicSNV	FALSE	not protein-affecting
12:92408914:G/A:1	LINC01619	ENST00000549802		IntronicSNV	FALSE	not protein-affecting
12:91360540:G/T:1	EPYC	ENST00000261172		IntronicSNV	FALSE	not protein-affecting
12:90092587:T/C:1	ATP2B1	ENST00000428670		IntronicSNV	FALSE	not protein-affecting
12:9009191:C/T:1	A2ML1	ENST00000299698		IntronicSNV	FALSE	not protein-affecting
12:90029095:G/A:1	ATP2B1	ENST00000428670		IntronicSNV	FALSE	not protein-affecting
12:89995101:A/T:1	ATP2B1	ENST00000428670		SpliceDonorSNV	FALSE	Functional Impact score not available
12:8985325:G/A:1	A2ML1	ENST00000299698		IntronicSNV	FALSE	not protein-affecting
12:8877026:T/G:1	RIMKLB	ENST00000357529		IntronicSNV	FALSE	not protein-affecting
12:8876939:A/G:1	RIMKLB	ENST00000357529		IntronicSNV	FALSE	not protein-affecting
12:81955513:T/A:1	PPFIA2	ENST00000549396		IntronicSNV	FALSE	not protein-affecting
12:81927430:A/G:1	PPFIA2	ENST00000549396		IntronicSNV	FALSE	not protein-affecting
12:81771840:A/T:1	PPFIA2	ENST00000549396		IntronicSNV	FALSE	not protein-affecting
12:81595776:G/C:1	ACSS3	ENST00000548058		IntronicSNV	FALSE	not protein-affecting
12:81518349:C/G:1	ACSS3	ENST00000548058		IntronicSNV	FALSE	not protein-affecting
12:81487991:T/G:1	ACSS3	ENST00000548058		IntronicSNV	FALSE	not protein-affecting
12:80890643:T/G:1	PTPRQ	ENST00000266688		IntronicSNV	FALSE	not protein-affecting
12:80640003:G/C:1	OTOGL	ENST00000458043		IntronicSNV	FALSE	not protein-affecting
12:80079003:T/A:1	PAWR	ENST00000328827		IntronicSNV	FALSE	not protein-affecting
12:80061817:G/A:1	PAWR	ENST00000328827		IntronicSNV	FALSE	not protein-affecting
12:79701138:T/A:1	SYT1	ENST00000261205		IntronicSNV	FALSE	not protein-affecting
12:79548476:G/A:1	SYT1	ENST00000261205		IntronicSNV	FALSE	not protein-affecting
12:79513015:T/G:1	SYT1	ENST00000261205		IntronicSNV	FALSE	not protein-affecting
12:7866486:G/C:1	DPPA3	ENST00000345088		IntronicSNV	FALSE	not protein-affecting
12:78487055:C/A:1	NAV3	ENST00000536525		IntronicSNV	FALSE	not protein-affecting
12:78419628:T/A:1	NAV3	ENST00000536525		IntronicSNV	FALSE	not protein-affecting
12:77449931:T/C:1	E2F7	ENST00000322886		IntronicSNV	FALSE	not protein-affecting
12:7559176:C/T:1	CD163L1	ENST00000313599	V347I	Missense	FALSE	Functional Impact score not available
12:72755500:A/C:1	TRHDE	ENST00000261180		IntronicSNV	FALSE	not protein-affecting
12:71958570:T/C:1	LGR5	ENST00000266674		IntronicSNV	FALSE	not protein-affecting
12:71819038:G/T:1	TSPAN8	ENST00000393330		IntronicSNV	FALSE	not protein-affecting
12:70917281:C/T:1	PTPRB	ENST00000334414		IntronicSNV	FALSE	not protein-affecting
12:70824352:C/T:1	KCNMB4	ENST00000258111	G184G	Synonymous	FALSE	not protein-affecting
12:70659799:A/T:1	CNOT2	ENST00000229195		IntronicSNV	FALSE	not protein-affecting
12:70659116:T/G:1	CNOT2	ENST00000229195		IntronicSNV	FALSE	not protein-affecting
12:67030535:C/G:1	GRIP1	ENST00000398016		IntronicSNV	FALSE	not protein-affecting
12:65031523:C/T:1	RASSF3	ENST00000542104		IntronicSNV	FALSE	not protein-affecting
12:63240076:C/T:1	PPM1H	ENST00000228705		IntronicSNV	FALSE	not protein-affecting
12:62272267:C/A:1	FAM19A2	ENST00000416284		IntronicSNV	FALSE	not protein-affecting
12:62128057:A/G:1	FAM19A2	ENST00000416284		IntronicSNV	FALSE	not protein-affecting
12:59289924:A/G:1	LRIG3	ENST00000320743		IntronicSNV	FALSE	not protein-affecting
12:59121486:G/A:1	AC020637.1	ENST00000546977		IntronicSNV	FALSE	not protein-affecting
12:59049854:G/C:1	AC020637.1	ENST00000546977		IntronicSNV	FALSE	not protein-affecting
12:56605140:T/A:1	RNF41	ENST00000345093		IntronicSNV	FALSE	not protein-affecting
12:56077478:C/T:1	METTL7B	ENST00000394252		IntronicSNV	FALSE	not protein-affecting
12:53003550:T/C:1	KRT73	ENST00000305748		IntronicSNV	FALSE	not protein-affecting
12:52584035:C/T:1	KRT80	ENST00000394815		IntronicSNV	FALSE	not protein-affecting
12:52565520:T/G:1	KRT80	ENST00000394815		IntronicSNV	FALSE	not protein-affecting
12:52066555:C/A:1	SCN8A	ENST00000354534		IntronicSNV	FALSE	not protein-affecting
12:52062949:A/G:1	SCN8A	ENST00000354534		IntronicSNV	FALSE	not protein-affecting
12:50837613:C/T:1	LARP4	ENST00000398473		IntronicSNV	FALSE	not protein-affecting
12:50633994:G/T:1	LIMA1	ENST00000394943		IntronicSNV	FALSE	not protein-affecting
12:4925458:G/C:1	GALNT8	ENST00000433855		IntronicSNV	FALSE	not protein-affecting
12:4554776:C/G:1	FGF6	ENST00000228837		5-UTRSNV	FALSE	not protein-affecting
12:4553382:C/T:1	FGF6	ENST00000228837	V123M	Missense	FALSE	Functional Impact score not available
12:45259610:A/T:1	NELL2	ENST00000437801		IntronicSNV	FALSE	not protein-affecting
12:45082127:T/C:1	NELL2	ENST00000437801		IntronicSNV	FALSE	not protein-affecting
12:45017034:T/C:1	NELL2	ENST00000437801		IntronicSNV	FALSE	not protein-affecting
12:44972669:C/A:1	NELL2	ENST00000437801		IntronicSNV	FALSE	not protein-affecting
12:44652038:C/T:1	TMEM117	ENST00000266534		IntronicSNV	FALSE	not protein-affecting
12:44254685:C/T:1	TMEM117	ENST00000266534		IntronicSNV	FALSE	not protein-affecting
12:41955761:G/T:1	PDZRN4	ENST00000402685		IntronicSNV	FALSE	not protein-affecting
12:41705812:C/A:1	PDZRN4	ENST00000402685		IntronicSNV	FALSE	not protein-affecting
12:41323283:G/A:1	CNTN1	ENST00000551295		IntronicSNV	FALSE	not protein-affecting
12:41119082:A/G:1	CNTN1	ENST00000551295		IntronicSNV	FALSE	not protein-affecting
12:40658035:G/C:1	LRRK2	ENST00000298910		IntronicSNV	FALSE	not protein-affecting
12:399524:C/G:1	KDM5A	ENST00000399788		IntronicSNV	FALSE	not protein-affecting
12:3758720:T/C:1	CRACR2A	ENST00000440314		IntronicSNV	FALSE	not protein-affecting
12:33590617:G/A:1	SYT10	ENST00000228567		IntronicSNV	FALSE	not protein-affecting
12:33531340:T/G:1	SYT10	ENST00000228567		IntronicSNV	FALSE	not protein-affecting
12:31245269:C/T:1	DDX11	ENST00000407793		IntronicSNV	FALSE	not protein-affecting
12:30818433:A/G:1	IPO8	ENST00000256079		IntronicSNV	FALSE	not protein-affecting
12:3022037:T/G:1	TULP3	ENST00000397132		IntronicSNV	FALSE	not protein-affecting
12:29836549:C/G:1	TMTC1	ENST00000539277		IntronicSNV	FALSE	not protein-affecting
12:29829589:G/A:1	TMTC1	ENST00000539277		IntronicSNV	FALSE	not protein-affecting
12:29476142:C/T:1	FAR2	ENST00000182377		IntronicSNV	FALSE	not protein-affecting
12:29455698:G/A:1	FAR2	ENST00000182377		IntronicSNV	FALSE	not protein-affecting
12:2924622:C/A:1	ITFG2	ENST00000228799		IntronicSNV	FALSE	not protein-affecting
12:28648421:G/A:1	CCDC91	ENST00000545336		IntronicSNV	FALSE	not protein-affecting
12:26618307:C/A:1	ITPR2	ENST00000381340		IntronicSNV	FALSE	not protein-affecting
12:25647057:A/G:1	LMNTD1	ENST00000458174		IntronicSNV	FALSE	not protein-affecting
12:25322360:C/T:1	CASC1	ENST00000395987		IntronicSNV	FALSE	not protein-affecting
12:2395791:G/A:1	CACNA1C	ENST00000347598		IntronicSNV	FALSE	not protein-affecting
12:2389426:A/G:1	CACNA1C	ENST00000347598		IntronicSNV	FALSE	not protein-affecting
12:23889306:G/C:1	SOX5	ENST00000451604		IntronicSNV	FALSE	not protein-affecting
12:23870862:T/G:1	SOX5	ENST00000451604		IntronicSNV	FALSE	not protein-affecting
12:23863181:T/A:1	SOX5	ENST00000451604		IntronicSNV	FALSE	not protein-affecting
12:23790729:C/A:1	SOX5	ENST00000451604		IntronicSNV	FALSE	not protein-affecting
12:2338570:G/A:1	CACNA1C	ENST00000347598		IntronicSNV	FALSE	not protein-affecting
12:22674154:G/A:1	C2CD5	ENST00000333957		IntronicSNV	FALSE	not protein-affecting
12:22425884:T/C:1	ST8SIA1	ENST00000396037		IntronicSNV	FALSE	not protein-affecting
12:21666409:A/G:1	GOLT1B	ENST00000229314		IntronicSNV	FALSE	not protein-affecting
12:21518931:C/A:1	SLCO1A2	ENST00000307378		IntronicSNV	FALSE	not protein-affecting
12:21428725:A/G:1	SLCO1A2	ENST00000307378		IntronicSNV	FALSE	not protein-affecting
12:21300174:C/G:1	SLCO1B1	ENST00000256958		IntronicSNV	FALSE	not protein-affecting
12:21078179:T/C:1	AC011604.2	ENST00000540229		IntronicSNV	FALSE	not protein-affecting
12:20760099:G/A:1	PDE3A	ENST00000359062		IntronicSNV	FALSE	not protein-affecting
12:20750857:A/C:1	PDE3A	ENST00000359062		IntronicSNV	FALSE	not protein-affecting
12:20738138:G/A:1	PDE3A	ENST00000359062		IntronicSNV	FALSE	not protein-affecting
12:20634843:C/T:1	PDE3A	ENST00000359062		IntronicSNV	FALSE	not protein-affecting
12:2060204:G/A:1	DCP1B	ENST00000280665		IntronicSNV	FALSE	not protein-affecting
12:20578640:C/G:1	PDE3A	ENST00000359062		IntronicSNV	FALSE	not protein-affecting
12:20569273:C/T:1	PDE3A	ENST00000359062		IntronicSNV	FALSE	not protein-affecting
12:1998746:G/A:1	CACNA2D4	ENST00000382722		IntronicSNV	FALSE	not protein-affecting
12:19642689:T/A:1	AEBP2	ENST00000398864		IntronicSNV	FALSE	not protein-affecting
12:18477080:G/T:1	PIK3C2G	ENST00000433979		IntronicSNV	FALSE	not protein-affecting
12:18416004:G/T:1	PIK3C2G	ENST00000433979		IntronicSNV	FALSE	not protein-affecting
12:179241:T/A:1	IQSEC3	ENST00000538872		IntronicSNV	FALSE	not protein-affecting
12:16141686:G/A:1	DERA	ENST00000428559		IntronicSNV	FALSE	not protein-affecting
12:1511864:GAG/-:1	ERC1	ENST00000397203		IntronicBlockSubstitution	FALSE	not protein-affecting
12:14010306:T/C:1	GRIN2B	ENST00000279593		IntronicSNV	FALSE	not protein-affecting
12:13809265:C/T:1	GRIN2B	ENST00000279593		IntronicSNV	FALSE	not protein-affecting
12:13734488:G/C:1	GRIN2B	ENST00000279593		IntronicSNV	FALSE	not protein-affecting
12:133358620:C/A:1	GOLGA3	ENST00000204726		IntronicSNV	FALSE	not protein-affecting
12:132526619:C/T:1	EP400	ENST00000389561		IntronicSNV	FALSE	not protein-affecting
12:13143079:C/A:1	HEBP1	ENST00000014930		IntronicSNV	FALSE	not protein-affecting
12:130951343:T/C:1	RIMBP2	ENST00000261655		IntronicSNV	FALSE	not protein-affecting
12:130923032:C/T:1	RIMBP2	ENST00000261655	V495I	Missense	FALSE	Functional Impact score not available
12:13070186:G/A:1	GPRC5A	ENST00000014914		3-UTRSNV	FALSE	not protein-affecting
12:130330695:A/T:1	TMEM132D	ENST00000422113		IntronicSNV	FALSE	not protein-affecting
12:130294200:C/G:1	TMEM132D	ENST00000422113		IntronicSNV	FALSE	not protein-affecting
12:130261755:G/A:1	TMEM132D	ENST00000422113		IntronicSNV	FALSE	not protein-affecting
12:130104321:C/G:1	TMEM132D	ENST00000422113		IntronicSNV	FALSE	not protein-affecting
12:129803597:G/A:1	TMEM132D	ENST00000422113		IntronicSNV	FALSE	not protein-affecting
12:129657007:T/A:1	TMEM132D	ENST00000422113		IntronicSNV	FALSE	not protein-affecting
12:129641410:A/C:1	TMEM132D	ENST00000422113		IntronicSNV	FALSE	not protein-affecting
12:129584594:C/A:1	TMEM132D	ENST00000422113		IntronicSNV	FALSE	not protein-affecting
12:129557443:C/T:1	TMEM132D	ENST00000422113		3-UTRSNV	FALSE	not protein-affecting
12:129444734:A/-:1	GLT1D1	ENST00000281703		IntronicSNV	FALSE	not protein-affecting
12:129080653:G/A:1	TMEM132C	ENST00000435159		IntronicSNV	FALSE	not protein-affecting
12:128982183:G/C:1	TMEM132C	ENST00000435159		IntronicSNV	FALSE	not protein-affecting
12:128981371:T/C:1	TMEM132C	ENST00000435159		IntronicSNV	FALSE	not protein-affecting
12:128811814:T/A:1	TMEM132C	ENST00000435159		IntronicSNV	FALSE	not protein-affecting
12:128786965:T/C:1	TMEM132C	ENST00000435159		IntronicSNV	FALSE	not protein-affecting
12:126136342:A/T:1	TMEM132B	ENST00000299308		IntronicSNV	FALSE	not protein-affecting
12:126039428:C/G:1	TMEM132B	ENST00000299308		IntronicSNV	FALSE	not protein-affecting
12:125586341:CTCA/-:1	AACS	ENST00000316519		IntronicBlockSubstitution	FALSE	not protein-affecting
12:124402096:C/T:1	DNAH10	ENST00000409039		IntronicSNV	FALSE	not protein-affecting
12:124340892:T/A:1	DNAH10	ENST00000409039		IntronicSNV	FALSE	not protein-affecting
12:124301936:T/G:1	DNAH10	ENST00000409039		IntronicSNV	FALSE	not protein-affecting
12:124101332:G/C:1	DDX55	ENST00000238146		IntronicSNV	FALSE	not protein-affecting
12:122658552:C/T:1	IL31	ENST00000377035		IntronicSNV	FALSE	not protein-affecting
12:122186112:G/A:1	TMEM120B	ENST00000449592		IntronicSNV	FALSE	not protein-affecting
12:119937447:C/A:1	CCDC60	ENST00000327554		IntronicSNV	FALSE	not protein-affecting
12:119820914:G/C:1	CCDC60	ENST00000327554		IntronicSNV	FALSE	not protein-affecting
12:119596859:T/-:1	SRRM4	ENST00000267260		3-UTRSNV	FALSE	not protein-affecting
12:119550170:G/T:1	SRRM4	ENST00000267260		IntronicSNV	FALSE	not protein-affecting
12:119523722:A/G:1	SRRM4	ENST00000267260		IntronicSNV	FALSE	not protein-affecting
12:118355025:A/G:1	KSR2	ENST00000339824		IntronicSNV	FALSE	not protein-affecting
12:118161631:C/T:1	KSR2	ENST00000339824		IntronicSNV	FALSE	not protein-affecting
12:118030004:C/T:1	KSR2	ENST00000339824		IntronicSNV	FALSE	not protein-affecting
12:118014309:A/T:1	KSR2	ENST00000339824		IntronicSNV	FALSE	not protein-affecting
12:117970305:C/A:1	KSR2	ENST00000339824		IntronicSNV	FALSE	not protein-affecting
12:117666735:C/T:1	NOS1	ENST00000338101		IntronicSNV	FALSE	not protein-affecting
12:117441466:T/C:1	FBXW8	ENST00000309909		IntronicSNV	FALSE	not protein-affecting
12:117166658:C/T:1	C12orf49	ENST00000261318		IntronicSNV	FALSE	not protein-affecting
12:114367006:G/A:1	RBM19	ENST00000545145		IntronicSNV	FALSE	not protein-affecting
12:113871964:C/T:1	SDSL	ENST00000403593	A127V	Missense	FALSE	Functional Impact score not available
12:113862864:C/T:1	SDSL	ENST00000403593		IntronicSNV	FALSE	not protein-affecting
12:112488317:A/T:1	NAA25	ENST00000261745		IntronicSNV	FALSE	not protein-affecting
12:111536512:C/T:1	CUX2	ENST00000261726		IntronicSNV	FALSE	not protein-affecting
12:111176942:C/T:1	PPP1CC	ENST00000335007		IntronicSNV	FALSE	not protein-affecting
12:109625977:TCCT/-:1	ACACB	ENST00000338432		IntronicBlockSubstitution	FALSE	not protein-affecting
12:109612354:A/G:1	ACACB	ENST00000338432		IntronicSNV	FALSE	not protein-affecting
12:109115170:T/G:1	CORO1C	ENST00000261401		IntronicSNV	FALSE	not protein-affecting
12:108574227:C/T:1	WSCD2	ENST00000332082		IntronicSNV	FALSE	not protein-affecting
12:108083947:GCAACAAAGTAAAATCACAAC/-:1	PWP1	ENST00000412830		IntronicBlockSubstitution	FALSE	not protein-affecting
12:107957289:G/T:1	BTBD11	ENST00000280758		IntronicSNV	FALSE	not protein-affecting
12:107937818:C/T:1	BTBD11	ENST00000280758	P464P	Synonymous	FALSE	not protein-affecting
12:107916126:A/G:1	BTBD11	ENST00000280758		IntronicSNV	FALSE	not protein-affecting
12:107877072:A/G:1	BTBD11	ENST00000280758		IntronicSNV	FALSE	not protein-affecting
12:107814677:C/T:1	BTBD11	ENST00000280758		IntronicSNV	FALSE	not protein-affecting
12:103728519:G/A:1	C12orf42	ENST00000378113		IntronicSNV	FALSE	not protein-affecting
12:103546442:C/T:1	AC068643.2	ENST00000547418		IntronicSNV	FALSE	not protein-affecting
12:101361113:A/G:1	ANO4	ENST00000392979		IntronicSNV	FALSE	not protein-affecting
12:101338570:T/C:1	ANO4	ENST00000392979		IntronicSNV	FALSE	not protein-affecting
12:100990264:T/C:1	GAS2L3	ENST00000539410		IntronicSNV	FALSE	not protein-affecting
12:10067764:C/A:1	CLEC2A	ENST00000455827		IntronicSNV	FALSE	not protein-affecting
11:99996284:A/G:1	CNTN5	ENST00000524871		IntronicSNV	FALSE	not protein-affecting
11:99996269:T/G:1	CNTN5	ENST00000524871		IntronicSNV	FALSE	not protein-affecting
11:99966266:G/T:1	CNTN5	ENST00000524871		IntronicSNV	FALSE	not protein-affecting
11:99910282:A/G:1	CNTN5	ENST00000524871		IntronicSNV	FALSE	not protein-affecting
11:99875583:G/A:1	CNTN5	ENST00000524871		IntronicSNV	FALSE	not protein-affecting
11:99847871:G/C:1	CNTN5	ENST00000524871		IntronicSNV	FALSE	not protein-affecting
11:99352574:G/C:1	CNTN5	ENST00000524871		IntronicSNV	FALSE	not protein-affecting
11:99305730:A/G:1	CNTN5	ENST00000524871		IntronicSNV	FALSE	not protein-affecting
11:99210521:A/G:1	CNTN5	ENST00000524871		IntronicSNV	FALSE	not protein-affecting
11:99124034:A/G:1	CNTN5	ENST00000524871		IntronicSNV	FALSE	not protein-affecting
11:99091251:T/C:1	CNTN5	ENST00000524871		IntronicSNV	FALSE	not protein-affecting
11:99055628:A/T:1	CNTN5	ENST00000524871		IntronicSNV	FALSE	not protein-affecting
11:99022430:T/C:1	CNTN5	ENST00000524871		IntronicSNV	FALSE	not protein-affecting
11:94221040:A/T:1	MRE11	ENST00000323929		IntronicSNV	FALSE	not protein-affecting
11:93846857:C/A:1	HEPHL1	ENST00000315765		3-UTRSNV	FALSE	not protein-affecting
11:93812403:A/G:1	HEPHL1	ENST00000315765		IntronicSNV	FALSE	not protein-affecting
11:8985944:A/T:1	TMEM9B	ENST00000534025		5-UTRSNV	FALSE	not protein-affecting
11:89193353:T/C:1	NOX4	ENST00000263317		IntronicSNV	FALSE	not protein-affecting
11:88779480:T/G:1	GRM5	ENST00000418177		IntronicSNV	FALSE	not protein-affecting
11:88644855:G/A:1	GRM5	ENST00000418177		IntronicSNV	FALSE	not protein-affecting
11:88419226:G/A:1	GRM5	ENST00000418177		IntronicSNV	FALSE	not protein-affecting
11:85244757:G/T:1	DLG2	ENST00000376104		IntronicSNV	FALSE	not protein-affecting
11:85054676:T/A:1	DLG2	ENST00000376104		IntronicSNV	FALSE	not protein-affecting
11:84890537:G/A:1	DLG2	ENST00000376104		IntronicSNV	FALSE	not protein-affecting
11:84768461:A/C:1	DLG2	ENST00000376104		IntronicSNV	FALSE	not protein-affecting
11:84640499:T/C:1	DLG2	ENST00000376104		IntronicSNV	FALSE	not protein-affecting
11:84549342:C/G:1	DLG2	ENST00000376104		IntronicSNV	FALSE	not protein-affecting
11:84499279:G/A:1	DLG2	ENST00000376104		IntronicSNV	FALSE	not protein-affecting
11:84473311:T/A:1	DLG2	ENST00000376104		IntronicSNV	FALSE	not protein-affecting
11:84466712:C/T:1	DLG2	ENST00000376104		IntronicSNV	FALSE	not protein-affecting
11:84178556:T/A:1	DLG2	ENST00000376104		IntronicSNV	FALSE	not protein-affecting
11:83960905:G/A:1	DLG2	ENST00000376104		IntronicSNV	FALSE	not protein-affecting
11:83779950:C/G:1	DLG2	ENST00000376104		IntronicSNV	FALSE	not protein-affecting
11:83733099:G/A:1	DLG2	ENST00000376104		IntronicSNV	FALSE	not protein-affecting
11:83718100:C/T:1	DLG2	ENST00000376104		IntronicSNV	FALSE	not protein-affecting
11:83664429:G/A:1	DLG2	ENST00000376104		IntronicSNV	FALSE	not protein-affecting
11:83658054:A/C:1	DLG2	ENST00000376104		IntronicSNV	FALSE	not protein-affecting
11:78789801:T/G:1	TENM4	ENST00000278550		IntronicSNV	FALSE	not protein-affecting
11:78780897:C/T:1	TENM4	ENST00000278550	E31E	Synonymous	FALSE	not protein-affecting
11:78760286:C/A:1	TENM4	ENST00000278550		IntronicSNV	FALSE	not protein-affecting
11:78759122:G/C:1	TENM4	ENST00000278550		IntronicSNV	FALSE	not protein-affecting
11:78249456:C/T:1	NARS2	ENST00000281038		IntronicSNV	FALSE	not protein-affecting
11:77940623:T/G:1	GAB2	ENST00000361507		IntronicSNV	FALSE	not protein-affecting
11:77162770:G/A:1	PAK1	ENST00000278568		IntronicSNV	FALSE	not protein-affecting
11:76805459:T/C:1	CAPN5	ENST00000278559		IntronicSNV	FALSE	not protein-affecting
11:75587460:G/A:1	UVRAG	ENST00000356136		IntronicSNV	FALSE	not protein-affecting
11:7470057:G/A:1	SYT9	ENST00000318881		IntronicSNV	FALSE	not protein-affecting
11:74061964:A/G:1	PGM2L1	ENST00000298198		IntronicSNV	FALSE	not protein-affecting
11:7391341:T/C:1	SYT9	ENST00000318881		IntronicSNV	FALSE	not protein-affecting
11:72032471:G/A:1	CLPB	ENST00000294053		IntronicSNV	FALSE	not protein-affecting
11:71777212:C/T:1	NUMA1	ENST00000393695		IntronicSNV	FALSE	not protein-affecting
11:71177182:G/C:1	NADSYN1	ENST00000319023		IntronicSNV	FALSE	not protein-affecting
11:70407330:C/T:1	SHANK2	ENST00000338508		IntronicSNV	FALSE	not protein-affecting
11:68263650:C/T:1	PPP6R3	ENST00000393801		IntronicSNV	FALSE	not protein-affecting
11:67884418:A/C:1	CHKA	ENST00000265689		IntronicSNV	FALSE	not protein-affecting
11:67034736:C/T:1	GRK2	ENST00000308595		IntronicSNV	FALSE	not protein-affecting
11:66982539:C/G:1	KDM2A	ENST00000529006		IntronicSNV	FALSE	not protein-affecting
11:66394129:G/A:1	RBM14	ENST00000310137	R667H	Missense	FALSE	Functional Impact score not available
11:64681894:C/T:1	ATG2A	ENST00000377264	V84M	Missense	FALSE	Functional Impact score not available
11:63709074:G/T:1	NAA40	ENST00000377793		IntronicSNV	FALSE	not protein-affecting
11:63076533:T/A:1	SLC22A10	ENST00000332793		IntronicSNV	FALSE	not protein-affecting
11:62679554:G/A:1	CHRM1	ENST00000306960		IntronicSNV	FALSE	not protein-affecting
11:61078795:C/T:1	DDB1	ENST00000301764		IntronicSNV	FALSE	not protein-affecting
11:60203402:G/A:1	MS4A5	ENST00000300190		IntronicSNV	FALSE	not protein-affecting
11:60155157:T/G:1	MS4A7	ENST00000300184		IntronicSNV	FALSE	not protein-affecting
11:588389:G/T:1	PHRF1	ENST00000416188		IntronicSNV	FALSE	not protein-affecting
11:57578355:G/A:1	CTNND1	ENST00000399050		IntronicSNV	FALSE	not protein-affecting
11:5720050:T/C:1	TRIM22	ENST00000379965		IntronicSNV	FALSE	not protein-affecting
11:57109656:C/A:1	P2RX3	ENST00000263314		IntronicSNV	FALSE	not protein-affecting
11:56127773:C/T:1	OR8J1	ENST00000303039	V17V	Synonymous	FALSE	not protein-affecting
11:4879692:C/T:1	MMP26	ENST00000380390		IntronicSNV	FALSE	not protein-affecting
11:48112557:C/T:1	PTPRJ	ENST00000418331		IntronicSNV	FALSE	not protein-affecting
11:47612422:C/T:1	C1QTNF4	ENST00000302514		IntronicSNV	FALSE	not protein-affecting
11:47087309:T/G:1	C11orf49	ENST00000378615		IntronicSNV	FALSE	not protein-affecting
11:47063901:T/G:1	C11orf49	ENST00000378615		IntronicSNV	FALSE	not protein-affecting
11:43495622:T/C:1	TTC17	ENST00000039989		IntronicSNV	FALSE	not protein-affecting
11:432393:C/A:1	ANO9	ENST00000332826		IntronicSNV	FALSE	not protein-affecting
11:4056992:A/G:1	STIM1	ENST00000300737		IntronicSNV	FALSE	not protein-affecting
11:40275093:G/A:1	LRRC4C	ENST00000278198		IntronicSNV	FALSE	not protein-affecting
11:33633958:C/A:1	KIAA1549L	ENST00000321505		IntronicSNV	FALSE	not protein-affecting
11:33625401:G/A:1	KIAA1549L	ENST00000321505		IntronicSNV	FALSE	not protein-affecting
11:33625215:T/A:1	KIAA1549L	ENST00000321505		IntronicSNV	FALSE	not protein-affecting
11:31357487:T/A:1	DCDC1	ENST00000452803		IntronicSNV	FALSE	not protein-affecting
11:31299242:A/G:1	DCDC1	ENST00000452803		IntronicSNV	FALSE	not protein-affecting
11:30600742:G/T:1	MPPED2	ENST00000358117		IntronicSNV	FALSE	not protein-affecting
11:30498927:T/C:1	MPPED2	ENST00000358117		IntronicSNV	FALSE	not protein-affecting
11:25027315:C/T:1	LUZP2	ENST00000336930		IntronicSNV	FALSE	not protein-affecting
11:24772284:T/C:1	LUZP2	ENST00000336930		IntronicSNV	FALSE	not protein-affecting
11:21239438:C/T:1	NELL1	ENST00000357134		IntronicSNV	FALSE	not protein-affecting
11:21220593:T/A:1	NELL1	ENST00000357134		IntronicSNV	FALSE	not protein-affecting
11:20949416:C/T:1	NELL1	ENST00000357134		IntronicSNV	FALSE	not protein-affecting
11:20928223:G/A:1	NELL1	ENST00000357134		IntronicSNV	FALSE	not protein-affecting
11:20908194:A/T:1	NELL1	ENST00000357134		IntronicSNV	FALSE	not protein-affecting
11:20908189:G/T:1	NELL1	ENST00000357134		IntronicSNV	FALSE	not protein-affecting
11:19771700:A/T:1	NAV2	ENST00000396085		IntronicSNV	FALSE	not protein-affecting
11:18489583:T/C:1	LDHAL6A	ENST00000280706		IntronicSNV	FALSE	not protein-affecting
11:17787448:C/A:1	KCNC1	ENST00000265969		IntronicSNV	FALSE	not protein-affecting
11:17385611:C/T:1	NCR3LG1	ENST00000338965		IntronicSNV	FALSE	not protein-affecting
11:17384245:T/C:1	NCR3LG1	ENST00000338965		IntronicSNV	FALSE	not protein-affecting
11:17001970:A/G:1	PLEKHA7	ENST00000355661		IntronicSNV	FALSE	not protein-affecting
11:16223904:A/G:1	SOX6	ENST00000396356		IntronicSNV	FALSE	not protein-affecting
11:14563531:G/A:1	PSMA1	ENST00000418988		IntronicSNV	FALSE	not protein-affecting
11:1417501:C/T:1	BRSK2	ENST00000308219		IntronicSNV	FALSE	not protein-affecting
11:134160628:C/T:1	GLB1L3	ENST00000431683		IntronicSNV	FALSE	not protein-affecting
11:13317763:C/T:1	ARNTL	ENST00000389707		IntronicSNV	FALSE	not protein-affecting
11:132776741:T/C:1	OPCML	ENST00000331898		IntronicSNV	FALSE	not protein-affecting
11:132673949:A/C:1	OPCML	ENST00000331898		IntronicSNV	FALSE	not protein-affecting
11:131914028:G/A:1	NTM	ENST00000425719		IntronicSNV	FALSE	not protein-affecting
11:131863733:T/A:1	NTM	ENST00000425719		IntronicSNV	FALSE	not protein-affecting
11:131806857:G/-:1	NTM	ENST00000425719		IntronicSNV	FALSE	not protein-affecting
11:128592731:G/A:1	FLI1	ENST00000429175		IntronicSNV	FALSE	not protein-affecting
11:126696085:G/A:1	KIRREL3	ENST00000525144		IntronicSNV	FALSE	not protein-affecting
11:126633269:T/A:1	KIRREL3	ENST00000525144		IntronicSNV	FALSE	not protein-affecting
11:126633268:C/T:1	KIRREL3	ENST00000525144		IntronicSNV	FALSE	not protein-affecting
11:125448872:T/C:1	EI24	ENST00000278903	S157P	Missense	FALSE	Functional Impact score not available
11:125094293:C/T:1	PKNOX2	ENST00000298282		IntronicSNV	FALSE	not protein-affecting
11:12464766:T/C:1	PARVA	ENST00000334956		IntronicSNV	FALSE	not protein-affecting
11:122566723:T/C:1	UBASH3B	ENST00000284273		IntronicSNV	FALSE	not protein-affecting
11:120564325:T/C:1	GRIK4	ENST00000527524		IntronicSNV	FALSE	not protein-affecting
11:119226623:C/A:1	USP2	ENST00000260187		3-UTRSNV	FALSE	not protein-affecting
11:118076437:C/A:1	JAML	ENST00000356289		IntronicSNV	FALSE	not protein-affecting
11:117433878:T/G:1	DSCAML1	ENST00000321322		IntronicSNV	FALSE	not protein-affecting
11:113931948:A/G:1	ZBTB16	ENST00000335953		IntronicSNV	FALSE	not protein-affecting
11:113303020:C/T:1	DRD2	ENST00000362072		IntronicSNV	FALSE	not protein-affecting
11:113096917:G/C:1	NCAM1	ENST00000316851		IntronicSNV	FALSE	not protein-affecting
11:111660948:C/T:1	ALG9	ENST00000531154		IntronicSNV	FALSE	not protein-affecting
11:110153282:G/C:1	RDX	ENST00000343115		IntronicSNV	FALSE	not protein-affecting
11:107915495:T/C:1	CUL5	ENST00000393094		IntronicSNV	FALSE	not protein-affecting
11:107886983:T/C:1	CUL5	ENST00000393094		IntronicSNV	FALSE	not protein-affecting
11:107714423:T/A:1	SLC35F2	ENST00000525815		IntronicSNV	FALSE	not protein-affecting
11:107474211:G/A:1	ELMOD1	ENST00000265840		IntronicSNV	FALSE	not protein-affecting
11:106647145:T/A:1	GUCY1A2	ENST00000526355		IntronicSNV	FALSE	not protein-affecting
11:105731484:A/G:1	GRIA4	ENST00000282499		IntronicSNV	FALSE	not protein-affecting
11:103905174:G/A:1	PDGFD	ENST00000393158		IntronicSNV	FALSE	not protein-affecting
11:100923960:A/C:1	PGR	ENST00000325455		IntronicSNV	FALSE	not protein-affecting
11:100721083:T/C:1	ARHGAP42	ENST00000298815		IntronicSNV	FALSE	not protein-affecting
11:100122691:C/G:1	CNTN5	ENST00000524871		IntronicSNV	FALSE	not protein-affecting
11:100037925:C/A:1	CNTN5	ENST00000524871		IntronicSNV	FALSE	not protein-affecting
10:99757852:T/C:1	CRTAC1	ENST00000370597		IntronicSNV	FALSE	not protein-affecting
10:98860571:C/T:1	SLIT1	ENST00000266058		IntronicSNV	FALSE	not protein-affecting
10:97312647:G/C:1	SORBS1	ENST00000371247		IntronicSNV	FALSE	not protein-affecting
10:94055172:T/A:1	2005-03-01	ENST00000358935		IntronicSNV	FALSE	not protein-affecting
10:93980507:G/A:1	CPEB3	ENST00000265997		IntronicSNV	FALSE	not protein-affecting
10:92512125:G/T:1	HTR7	ENST00000336152		IntronicSNV	FALSE	not protein-affecting
10:89435736:T/C:1	PAPSS2	ENST00000456849		IntronicSNV	FALSE	not protein-affecting
10:88698890:G/C:1	MMRN2	ENST00000372027		IntronicSNV	FALSE	not protein-affecting
10:87904141:A/G:1	GRID1	ENST00000327946		IntronicSNV	FALSE	not protein-affecting
10:87395311:G/C:1	GRID1	ENST00000327946		IntronicSNV	FALSE	not protein-affecting
10:84683588:T/A:1	NRG3	ENST00000372141		IntronicSNV	FALSE	not protein-affecting
10:84619069:C/A:1	NRG3	ENST00000372141		IntronicSNV	FALSE	not protein-affecting
10:84536051:A/T:1	NRG3	ENST00000372141		IntronicSNV	FALSE	not protein-affecting
10:84508604:C/A:1	NRG3	ENST00000372141		IntronicSNV	FALSE	not protein-affecting
10:84436639:G/A:1	NRG3	ENST00000372141		IntronicSNV	FALSE	not protein-affecting
10:84359336:C/T:1	NRG3	ENST00000372141		IntronicSNV	FALSE	not protein-affecting
10:84331845:C/T:1	NRG3	ENST00000372141		IntronicSNV	FALSE	not protein-affecting
10:84260556:T/A:1	NRG3	ENST00000372141		IntronicSNV	FALSE	not protein-affecting
10:84221263:C/A:1	NRG3	ENST00000372141		IntronicSNV	FALSE	not protein-affecting
10:84133725:C/G:1	NRG3	ENST00000372141		IntronicSNV	FALSE	not protein-affecting
10:84126713:G/A:1	NRG3	ENST00000372141		IntronicSNV	FALSE	not protein-affecting
10:83645786:A/G:1	NRG3	ENST00000372141		IntronicSNV	FALSE	not protein-affecting
10:82303462:A/T:1	SH2D4B	ENST00000339284		IntronicSNV	FALSE	not protein-affecting
10:79007496:G/T:1	KCNMA1	ENST00000404857		IntronicSNV	FALSE	not protein-affecting
10:78940081:G/A:1	KCNMA1	ENST00000404857		IntronicSNV	FALSE	not protein-affecting
10:78284074:C/T:1	LRMDA	ENST00000372499		IntronicSNV	FALSE	not protein-affecting
10:78225349:C/T:1	LRMDA	ENST00000372499		IntronicSNV	FALSE	not protein-affecting
10:7780536:G/A:1	ITIH2	ENST00000358415		IntronicSNV	FALSE	not protein-affecting
10:77627192:T/C:1	LRMDA	ENST00000372499		IntronicSNV	FALSE	not protein-affecting
10:7604862:C/T:1	ITIH5	ENST00000256861		3-UTRSNV	FALSE	not protein-affecting
10:75631625:C/G:1	CAMK2G	ENST00000322680		IntronicSNV	FALSE	not protein-affecting
10:75567526:C/T:1	NDST2	ENST00000309979	P207P	Synonymous	FALSE	not protein-affecting
10:75394531:T/C:1	MYOZ1	ENST00000359322		IntronicSNV	FALSE	not protein-affecting
10:74900483:G/T:1	ECD	ENST00000430082		IntronicSNV	FALSE	not protein-affecting
10:74531050:T/-:1	MCU	ENST00000373053		IntronicSNV	FALSE	not protein-affecting
10:74178119:T/G:1	MICU1	ENST00000361114		IntronicSNV	FALSE	not protein-affecting
10:73740450:A/G:1	CHST3	ENST00000373115		IntronicSNV	FALSE	not protein-affecting
10:73571122:G/A:1	CDH23	ENST00000398788	R803Q	Missense	FALSE	Functional Impact score not available
10:731205:C/T:1	DIP2C	ENST00000280886		IntronicSNV	FALSE	not protein-affecting
10:73049732:G/A:1	UNC5B	ENST00000335350		IntronicSNV	FALSE	not protein-affecting
10:72446639:A/G:1	ADAMTS14	ENST00000373208		IntronicSNV	FALSE	not protein-affecting
10:72446630:G/T:1	ADAMTS14	ENST00000373208		IntronicSNV	FALSE	not protein-affecting
10:71854678:A/T:1	H2AFY2	ENST00000373255		IntronicSNV	FALSE	not protein-affecting
10:70165369:G/A:1	RUFY2	ENST00000388768		IntronicSNV	FALSE	not protein-affecting
10:69649597:C/T:1	SIRT1	ENST00000212015		IntronicSNV	FALSE	not protein-affecting
10:69332148:T/A:1	CTNNA3	ENST00000433211		IntronicSNV	FALSE	not protein-affecting
10:68429164:G/A:1	CTNNA3	ENST00000433211		IntronicSNV	FALSE	not protein-affecting
10:68024350:G/A:1	CTNNA3	ENST00000433211		IntronicSNV	FALSE	not protein-affecting
10:6497832:G/A:1	PRKCQ	ENST00000263125		IntronicSNV	FALSE	not protein-affecting
10:64288399:A/G:1	ZNF365	ENST00000410046		IntronicSNV	FALSE	not protein-affecting
10:63183857:G/T:1	TMEM26	ENST00000399298		IntronicSNV	FALSE	not protein-affecting
10:61048194:A/C:1	FAM13C	ENST00000373868		IntronicSNV	FALSE	not protein-affecting
10:60442909:C/T:1	BICC1	ENST00000373886		IntronicSNV	FALSE	not protein-affecting
10:56544064:A/T:1	PCDH15	ENST00000361849		IntronicSNV	FALSE	not protein-affecting
10:56418684:C/A:1	PCDH15	ENST00000361849		IntronicSNV	FALSE	not protein-affecting
10:56375373:C/A:1	PCDH15	ENST00000361849		IntronicSNV	FALSE	not protein-affecting
10:56041854:C/T:1	PCDH15	ENST00000361849		IntronicSNV	FALSE	not protein-affecting
10:56029709:C/T:1	PCDH15	ENST00000361849		IntronicSNV	FALSE	not protein-affecting
10:55939906:G/A:1	PCDH15	ENST00000361849		IntronicSNV	FALSE	not protein-affecting
10:55902206:C/T:1	PCDH15	ENST00000361849		IntronicSNV	FALSE	not protein-affecting
10:55893636:C/T:1	PCDH15	ENST00000361849		IntronicSNV	FALSE	not protein-affecting
10:55862492:C/A:1	PCDH15	ENST00000361849		IntronicSNV	FALSE	not protein-affecting
10:55845616:A/G:1	PCDH15	ENST00000361849		IntronicSNV	FALSE	not protein-affecting
10:55828379:C/T:1	PCDH15	ENST00000361849		IntronicSNV	FALSE	not protein-affecting
10:55715609:G/C:1	PCDH15	ENST00000361849		IntronicSNV	FALSE	not protein-affecting
10:542801:A/G:1	DIP2C	ENST00000280886		IntronicSNV	FALSE	not protein-affecting
10:5412277:T/C:1	UCN3	ENST00000380433		IntronicSNV	FALSE	not protein-affecting
10:53992625:G/T:1	PRKG1	ENST00000373980		IntronicSNV	FALSE	not protein-affecting
10:53440193:C/G:1	PRKG1	ENST00000373980		IntronicSNV	FALSE	not protein-affecting
10:53270381:C/T:1	PRKG1	ENST00000373980		IntronicSNV	FALSE	not protein-affecting
10:52920393:G/A:1	PRKG1	ENST00000373980		IntronicSNV	FALSE	not protein-affecting
10:52911491:A/G:1	PRKG1	ENST00000373980		IntronicSNV	FALSE	not protein-affecting
10:52844883:G/T:1	PRKG1	ENST00000373980		IntronicSNV	FALSE	not protein-affecting
10:50710541:A/T:1	ERCC6	ENST00000355832		IntronicSNV	FALSE	not protein-affecting
10:50686482:C/T:1	ERCC6	ENST00000355832	R735Q	Missense	FALSE	Functional Impact score not available
10:50587412:G/A:1	DRGX	ENST00000434016		IntronicSNV	FALSE	not protein-affecting
10:50284182:A/G:1	VSTM4	ENST00000332853		IntronicSNV	FALSE	not protein-affecting
10:50084089:G/C:1	WDFY4	ENST00000325239		IntronicSNV	FALSE	not protein-affecting
10:49627099:A/T:1	MAPK8	ENST00000374189		IntronicSNV	FALSE	not protein-affecting
10:46077389:C/A:1	2008-03-01	ENST00000395771		IntronicSNV	FALSE	not protein-affecting
10:43978440:A/C:1	ZNF487P	ENST00000431662	Q381P	Missense	FALSE	Functional Impact score not available
10:37512792:A/G:1	ANKRD30A	ENST00000361713		IntronicSNV	FALSE	not protein-affecting
10:34474583:A/C:1	PARD3	ENST00000374789		IntronicSNV	FALSE	not protein-affecting
10:33472211:G/A:1	NRP1	ENST00000374867		IntronicSNV	FALSE	not protein-affecting
10:33222244:A/G:1	ITGB1	ENST00000396033		IntronicSNV	FALSE	not protein-affecting
10:33222198:C/T:1	ITGB1	ENST00000396033		IntronicSNV	FALSE	not protein-affecting
10:32340396:G/A:1	KIF5B	ENST00000302418		IntronicSNV	FALSE	not protein-affecting
10:29144075:A/T:1	LINC01517	ENST00000375520		IntronicSNV	FALSE	not protein-affecting
10:28562429:G/A:1	MPP7	ENST00000337532		IntronicSNV	FALSE	not protein-affecting
10:27043881:C/A:1	ABI1	ENST00000376142		IntronicSNV	FALSE	not protein-affecting
10:26734048:G/A:1	APBB1IP	ENST00000376236		IntronicSNV	FALSE	not protein-affecting
10:26571021:G/A:1	GAD2	ENST00000376261		IntronicSNV	FALSE	not protein-affecting
10:26291377:T/A:1	MYO3A	ENST00000265944		IntronicSNV	FALSE	not protein-affecting
10:25837522:G/A:1	GPR158	ENST00000376351		IntronicSNV	FALSE	not protein-affecting
10:23611361:G/T:1	C10orf67	ENST00000323327	H146N	Missense	FALSE	Functional Impact score not available
10:23508720:T/C:1	C10orf115	ENST00000399806		IntronicSNV	FALSE	not protein-affecting
10:22872769:C/T:1	PIP4K2A	ENST00000376573		IntronicSNV	FALSE	not protein-affecting
10:21915545:G/T:1	MLLT10	ENST00000307729		IntronicSNV	FALSE	not protein-affecting
10:20511181:A/G:1	PLXDC2	ENST00000377252		IntronicSNV	FALSE	not protein-affecting
10:20020981:C/T:1	MALRD1	ENST00000377266		IntronicSNV	FALSE	not protein-affecting
10:19807145:A/G:1	MALRD1	ENST00000377266		IntronicSNV	FALSE	not protein-affecting
10:19584383:A/G:1	MALRD1	ENST00000377266		IntronicSNV	FALSE	not protein-affecting
10:18758380:G/C:1	CACNB2	ENST00000324631		IntronicSNV	FALSE	not protein-affecting
10:18514506:G/C:1	CACNB2	ENST00000324631		IntronicSNV	FALSE	not protein-affecting
10:1711735:G/A:1	ADARB2	ENST00000381312		IntronicSNV	FALSE	not protein-affecting
10:14566592:C/T:1	FAM107B	ENST00000181796		IntronicSNV	FALSE	not protein-affecting
10:14322327:T/A:1	FRMD4A	ENST00000357447		IntronicSNV	FALSE	not protein-affecting
10:13961664:G/A:1	FRMD4A	ENST00000357447		IntronicSNV	FALSE	not protein-affecting
10:13905146:G/A:1	FRMD4A	ENST00000357447		IntronicSNV	FALSE	not protein-affecting
10:13867479:G/A:1	FRMD4A	ENST00000357447		IntronicSNV	FALSE	not protein-affecting
10:13679782:T/C:1	AL157392.5	ENST00000601460		IntronicSNV	FALSE	not protein-affecting
10:135261406:C/A:1	SPRN	ENST00000541506		IntronicSNV	FALSE	not protein-affecting
10:135261405:C/A:1	SPRN	ENST00000541506		IntronicSNV	FALSE	not protein-affecting
10:135145131:C/T:1	CALY	ENST00000252939		IntronicSNV	FALSE	not protein-affecting
10:133919957:G/A:1	JAKMIP3	ENST00000298622		IntronicSNV	FALSE	not protein-affecting
10:133087098:C/T:1	TCERG1L	ENST00000368642		IntronicSNV	FALSE	not protein-affecting
10:133039313:G/A:1	TCERG1L	ENST00000368642		IntronicSNV	FALSE	not protein-affecting
10:133039284:C/T:1	TCERG1L	ENST00000368642		IntronicSNV	FALSE	not protein-affecting
10:131738306:G/A:1	EBF3	ENST00000368648		IntronicSNV	FALSE	not protein-affecting
10:131681261:C/T:1	EBF3	ENST00000368648		IntronicSNV	FALSE	not protein-affecting
10:128166847:C/T:1	C10orf90	ENST00000284694		IntronicSNV	FALSE	not protein-affecting
10:128038432:G/A:1	ADAM12	ENST00000368679		IntronicSNV	FALSE	not protein-affecting
10:127935739:T/C:1	ADAM12	ENST00000368679		IntronicSNV	FALSE	not protein-affecting
10:127650809:C/G:1	FANK1	ENST00000368693		IntronicSNV	FALSE	not protein-affecting
10:12762246:G/A:1	CAMK1D	ENST00000378847		IntronicSNV	FALSE	not protein-affecting
10:123918229:C/T:1	TACC2	ENST00000369005		IntronicSNV	FALSE	not protein-affecting
10:123904415:C/T:1	TACC2	ENST00000369005		IntronicSNV	FALSE	not protein-affecting
10:122235813:T/-:1	PLPP4	ENST00000398250		IntronicSNV	FALSE	not protein-affecting
10:120835135:G/A:1	EIF3A	ENST00000369144		IntronicSNV	FALSE	not protein-affecting
10:119120104:G/A:1	PDZD8	ENST00000334464		IntronicSNV	FALSE	not protein-affecting
10:118307384:TTAC/-:1	PNLIP	ENST00000369221		IntronicBlockSubstitution	FALSE	not protein-affecting
10:118136538:T/A:1	CCDC172	ENST00000333254		IntronicSNV	FALSE	not protein-affecting
10:11800687:C/T:1	ECHDC3	ENST00000379215		IntronicSNV	FALSE	not protein-affecting
10:117843013:G/T:1	GFRA1	ENST00000439649		IntronicSNV	FALSE	not protein-affecting
10:117595936:T/C:1	ATRNL1	ENST00000355044		IntronicSNV	FALSE	not protein-affecting
10:117495721:C/A:1	ATRNL1	ENST00000355044		IntronicSNV	FALSE	not protein-affecting
10:117262425:C/G:1	ATRNL1	ENST00000355044		IntronicSNV	FALSE	not protein-affecting
10:117256789:G/A:1	ATRNL1	ENST00000355044		IntronicSNV	FALSE	not protein-affecting
10:116394171:G/A:1	ABLIM1	ENST00000336585		IntronicSNV	FALSE	not protein-affecting
10:114903936:C/T:1	TCF7L2	ENST00000543371		IntronicSNV	FALSE	not protein-affecting
10:11335090:G/A:1	CELF2	ENST00000450189		IntronicSNV	FALSE	not protein-affecting
10:112743815:T/G:1	SHOC2	ENST00000369452		IntronicSNV	FALSE	not protein-affecting
10:112640127:C/T:1	PDCD4	ENST00000280154		IntronicSNV	FALSE	not protein-affecting
10:11123367:A/G:1	CELF2	ENST00000450189		IntronicSNV	FALSE	not protein-affecting
10:11081686:A/T:1	CELF2	ENST00000450189		IntronicSNV	FALSE	not protein-affecting
10:108923916:G/A:1	SORCS1	ENST00000344440	G123G	Synonymous	FALSE	not protein-affecting
10:108868567:A/T:1	SORCS1	ENST00000344440		IntronicSNV	FALSE	not protein-affecting
10:108828488:C/T:1	SORCS1	ENST00000344440		IntronicSNV	FALSE	not protein-affecting
10:107014472:G/A:1	SORCS3	ENST00000369701		IntronicSNV	FALSE	not protein-affecting
10:106988310:C/G:1	SORCS3	ENST00000369701		IntronicSNV	FALSE	not protein-affecting
10:106729972:T/G:1	SORCS3	ENST00000369701		IntronicSNV	FALSE	not protein-affecting
10:106678848:A/G:1	SORCS3	ENST00000369701		IntronicSNV	FALSE	not protein-affecting
10:106620394:T/C:1	SORCS3	ENST00000369701		IntronicSNV	FALSE	not protein-affecting
10:106606730:C/A:1	SORCS3	ENST00000369701		IntronicSNV	FALSE	not protein-affecting
10:105434620:C/T:1	SH3PXD2A	ENST00000355946		IntronicSNV	FALSE	not protein-affecting
10:104764754:C/T:1	CNNM2	ENST00000369878		IntronicSNV	FALSE	not protein-affecting
10:104618374:T/G:1	BORCS7	ENST00000339834		IntronicSNV	FALSE	not protein-affecting
10:104550304:GTC/-:1	WBP1L	ENST00000448841		IntronicBlockSubstitution	FALSE	not protein-affecting
10:104249255:C/T:1	ACTR1A	ENST00000369905		IntronicSNV	FALSE	not protein-affecting
10:104137073:T/C:1	GBF1	ENST00000369983		IntronicSNV	FALSE	not protein-affecting
10:103786961:A/T:1	ARMH3	ENST00000370033		IntronicSNV	FALSE	not protein-affecting
10:103302236:A/G:1	BTRC	ENST00000370187		IntronicSNV	FALSE	not protein-affecting
10:102697365:G/T:1	SLF2	ENST00000370269		IntronicSNV	FALSE	not protein-affecting
10:100959785:C/A:1	HPSE2	ENST00000370552		IntronicSNV	FALSE	not protein-affecting
10:100765823:T/A:1	HPSE2	ENST00000370552		IntronicSNV	FALSE	not protein-affecting
10:100548299:G/C:1	HPSE2	ENST00000370552		IntronicSNV	FALSE	not protein-affecting
1:172628343:T/A:1	FASLG	ENST00000367721		CdsStartSNV	FALSE	predicted driver: tier 2
X:99629397:A/C:1	PCDH19	ENST00000373034		IntronicSNV	FALSE	not protein-affecting
X:96783797:C/T:1	DIAPH2	ENST00000324765		IntronicSNV	FALSE	not protein-affecting
X:96680827:G/A:1	DIAPH2	ENST00000324765		IntronicSNV	FALSE	not protein-affecting
X:96515995:C/T:1	DIAPH2	ENST00000324765		IntronicSNV	FALSE	not protein-affecting
X:96394444:T/-:1	DIAPH2	ENST00000324765		IntronicSNV	FALSE	not protein-affecting
X:96308143:T/C:1	DIAPH2	ENST00000324765		IntronicSNV	FALSE	not protein-affecting
X:91529927:G/A:1	PCDH11X	ENST00000373094		IntronicSNV	FALSE	not protein-affecting
X:91265725:T/-:1	PCDH11X	ENST00000373094		IntronicSNV	FALSE	not protein-affecting
X:86894996:A/C:1	KLHL4	ENST00000373114		IntronicSNV	FALSE	not protein-affecting
X:85979593:C/T:1	DACH2	ENST00000373125		IntronicSNV	FALSE	not protein-affecting
X:85826657:C/A:1	DACH2	ENST00000373125		IntronicSNV	FALSE	not protein-affecting
X:84613972:G/A:1	POF1B	ENST00000262753		IntronicSNV	FALSE	not protein-affecting
X:83714691:A/T:1	HDX	ENST00000297977		IntronicSNV	FALSE	not protein-affecting
X:83646856:C/G:1	HDX	ENST00000297977		IntronicSNV	FALSE	not protein-affecting
X:83641197:C/T:1	HDX	ENST00000297977		IntronicSNV	FALSE	not protein-affecting
X:79968406:G/A:1	BRWD3	ENST00000373275		IntronicSNV	FALSE	not protein-affecting
X:72894473:G/A:1	CHIC1	ENST00000373502		IntronicSNV	FALSE	not protein-affecting
X:71678580:A/C:1	HDAC8	ENST00000373573		IntronicSNV	FALSE	not protein-affecting
X:71195101:A/C:1	NHSL2	ENST00000540800		IntronicSNV	FALSE	not protein-affecting
X:69993710:C/T:1	TEX11	ENST00000395889		IntronicSNV	FALSE	not protein-affecting
X:68941731:A/G:1	EDA	ENST00000374552		IntronicSNV	FALSE	not protein-affecting
X:67501119:T/C:1	OPHN1	ENST00000355520		IntronicSNV	FALSE	not protein-affecting
X:57357367:G/C:1	FAAH2	ENST00000374900		IntronicSNV	FALSE	not protein-affecting
X:55047302:G/T:1	ALAS2	ENST00000330807		IntronicSNV	FALSE	not protein-affecting
X:50544239:G/A:1	SHROOM4	ENST00000376020		IntronicSNV	FALSE	not protein-affecting
X:49859966:C/T:1	CLCN5	ENST00000376088		3-UTRSNV	FALSE	not protein-affecting
X:49724397:C/A:1	CLCN5	ENST00000376088		IntronicSNV	FALSE	not protein-affecting
X:48211653:G/A:1	SSX3	ENST00000298396		IntronicSNV	FALSE	not protein-affecting
X:32922630:C/A:1	DMD	ENST00000357033		IntronicSNV	FALSE	not protein-affecting
X:28910261:C/T:1	IL1RAPL1	ENST00000378993		IntronicSNV	FALSE	not protein-affecting
X:28777432:A/G:1	IL1RAPL1	ENST00000378993		IntronicSNV	FALSE	not protein-affecting
X:18976774:G/A:1	PHKA2	ENST00000379942		IntronicSNV	FALSE	not protein-affecting
X:154172166:C/T:1	F8	ENST00000360256		IntronicSNV	FALSE	not protein-affecting
X:154017893:A/T:1	MPP1	ENST00000369534		IntronicSNV	FALSE	not protein-affecting
X:153601087:C/A:1	FLNA	ENST00000369850		IntronicSNV	FALSE	not protein-affecting
X:153000869:G/A:1	ABCD1	ENST00000218104		IntronicSNV	FALSE	not protein-affecting
X:151394135:A/T:1	GABRA3	ENST00000370314		IntronicSNV	FALSE	not protein-affecting
X:148007009:A/T:1	AFF2	ENST00000370460		IntronicSNV	FALSE	not protein-affecting
X:147781133:GAA/-:1	AFF2	ENST00000370460		IntronicBlockSubstitution	FALSE	not protein-affecting
X:147627857:A/G:1	AFF2	ENST00000370460		IntronicSNV	FALSE	not protein-affecting
X:147627855:A/C:1	AFF2	ENST00000370460		IntronicSNV	FALSE	not protein-affecting
X:147107216:G/A:1	FMR1NB	ENST00000370467		IntronicSNV	FALSE	not protein-affecting
X:140786801:G/T:1	SPANXD	ENST00000370515		5-UTRSNV	FALSE	not protein-affecting
X:138758191:G/A:1	MCF2	ENST00000519895		IntronicSNV	FALSE	not protein-affecting
X:138240822:G/A:1	FGF13	ENST00000370603		IntronicSNV	FALSE	not protein-affecting
X:137923404:C/A:1	FGF13	ENST00000370603		IntronicSNV	FALSE	not protein-affecting
X:135618911:G/A:1	VGLL1	ENST00000370634		IntronicSNV	FALSE	not protein-affecting
X:135420377:C/T:1	ADGRG4	ENST00000394143		IntronicSNV	FALSE	not protein-affecting
X:135288255:C/T:1	FHL1	ENST00000394155		IntronicSNV	FALSE	not protein-affecting
X:133014604:C/A:1	GPC3	ENST00000370818		IntronicSNV	FALSE	not protein-affecting
X:131979425:A/G:1	HS6ST2	ENST00000521489		IntronicSNV	FALSE	not protein-affecting
X:130003527:T/C:1	ENOX2	ENST00000338144		IntronicSNV	FALSE	not protein-affecting
X:129974496:A/T:1	ENOX2	ENST00000338144		IntronicSNV	FALSE	not protein-affecting
X:129804882:A/T:1	ENOX2	ENST00000338144		IntronicSNV	FALSE	not protein-affecting
X:129180903:C/T:1	BCORL1	ENST00000540052		IntronicSNV	FALSE	not protein-affecting
X:12343179:G/C:1	FRMPD4	ENST00000380682		IntronicSNV	FALSE	not protein-affecting
X:12343138:G/A:1	FRMPD4	ENST00000380682		IntronicSNV	FALSE	not protein-affecting
X:122736007:G/C:1	THOC2	ENST00000245838		IntronicSNV	FALSE	not protein-affecting
X:122390353:G/C:1	GRIA3	ENST00000264357		IntronicSNV	FALSE	not protein-affecting
X:118229593:C/T:1	KIAA1210	ENST00000402510		IntronicSNV	FALSE	not protein-affecting
X:117803941:G/C:1	DOCK11	ENST00000276202		IntronicSNV	FALSE	not protein-affecting
X:117080393:C/A:1	KLHL13	ENST00000539496		IntronicSNV	FALSE	not protein-affecting
X:117069714:C/T:1	KLHL13	ENST00000539496		IntronicSNV	FALSE	not protein-affecting
X:117034561:T/C:1	KLHL13	ENST00000539496		IntronicSNV	FALSE	not protein-affecting
X:114103065:T/C:1	HTR2C	ENST00000276198		IntronicSNV	FALSE	not protein-affecting
X:114076158:G/A:1	HTR2C	ENST00000276198		IntronicSNV	FALSE	not protein-affecting
X:111321771:G/A:1	TRPC5	ENST00000262839		IntronicSNV	FALSE	not protein-affecting
X:111269758:G/A:1	TRPC5	ENST00000262839		IntronicSNV	FALSE	not protein-affecting
X:110931526:A/T:1	ALG13	ENST00000394780		IntronicSNV	FALSE	not protein-affecting
X:109669750:G/A:1	RTL9	ENST00000465301		IntronicSNV	FALSE	not protein-affecting
X:109296247:G/T:1	TMEM164	ENST00000372073		IntronicSNV	FALSE	not protein-affecting
X:106810876:G/A:1	FRMPD3	ENST00000276185		IntronicSNV	FALSE	not protein-affecting
X:105875706:A/T:1	CXorf57	ENST00000372548		IntronicSNV	FALSE	not protein-affecting
X:105184516:C/G:1	NRK	ENST00000428173		IntronicSNV	FALSE	not protein-affecting
X:105086936:C/A:1	NRK	ENST00000428173		IntronicSNV	FALSE	not protein-affecting
X:105067303:C/T:1	NRK	ENST00000428173		IntronicSNV	FALSE	not protein-affecting
X:105002513:C/G:1	IL1RAPL2	ENST00000372582		IntronicSNV	FALSE	not protein-affecting
X:104868228:G/A:1	IL1RAPL2	ENST00000372582		IntronicSNV	FALSE	not protein-affecting
X:104843083:A/T:1	IL1RAPL2	ENST00000372582		IntronicSNV	FALSE	not protein-affecting
X:104808689:C/T:1	IL1RAPL2	ENST00000372582		IntronicSNV	FALSE	not protein-affecting
X:104543284:G/C:1	IL1RAPL2	ENST00000372582		IntronicSNV	FALSE	not protein-affecting
X:104379661:C/T:1	IL1RAPL2	ENST00000372582		IntronicSNV	FALSE	not protein-affecting
X:104055576:G/A:1	IL1RAPL2	ENST00000372582		IntronicSNV	FALSE	not protein-affecting
X:103854777:T/C:1	IL1RAPL2	ENST00000372582		IntronicSNV	FALSE	not protein-affecting
X:101858705:G/A:1	ARMCX5	ENST00000537008	E546K	Missense	FALSE	Functional Impact score not available
X:101649607:A/G:1	NXF2B	ENST00000457521		IntronicSNV	FALSE	not protein-affecting
X:101171130:C/T:1	ZMAT1	ENST00000372782		IntronicSNV	FALSE	not protein-affecting
9:99216880:C/T:1	HABP4	ENST00000375249		IntronicSNV	FALSE	not protein-affecting
9:99032551:C/G:1	HSD17B3	ENST00000375263		IntronicSNV	FALSE	not protein-affecting
9:9873324:C/T:1	PTPRD	ENST00000381196		IntronicSNV	FALSE	not protein-affecting
9:98215401:T/A:1	PTCH1	ENST00000331920		IntronicSNV	FALSE	not protein-affecting
9:9814069:A/T:1	PTPRD	ENST00000381196		IntronicSNV	FALSE	not protein-affecting
9:97621999:G/C:1	C9orf3	ENST00000375315		IntronicSNV	FALSE	not protein-affecting
9:94110687:T/C:1	AUH	ENST00000375731		IntronicSNV	FALSE	not protein-affecting
9:93648345:A/G:1	SYK	ENST00000375754		IntronicSNV	FALSE	not protein-affecting
9:9352331:G/A:1	PTPRD	ENST00000381196		IntronicSNV	FALSE	not protein-affecting
9:9274939:A/G:1	PTPRD	ENST00000381196		IntronicSNV	FALSE	not protein-affecting
9:9212958:T/C:1	PTPRD	ENST00000381196		IntronicSNV	FALSE	not protein-affecting
9:8627860:C/T:1	PTPRD	ENST00000381196		IntronicSNV	FALSE	not protein-affecting
9:8599021:C/T:1	PTPRD	ENST00000381196		IntronicSNV	FALSE	not protein-affecting
9:8324972:A/T:1	PTPRD	ENST00000381196		IntronicSNV	FALSE	not protein-affecting
9:78862786:C/T:1	PCSK5	ENST00000545128		IntronicSNV	FALSE	not protein-affecting
9:77443711:A/T:1	TRPM6	ENST00000360774		IntronicSNV	FALSE	not protein-affecting
9:73727907:G/T:1	TRPM3	ENST00000377110		IntronicSNV	FALSE	not protein-affecting
9:71106948:G/A:1	PGM5	ENST00000396396		IntronicSNV	FALSE	not protein-affecting
9:70986441:G/A:1	PGM5	ENST00000396396		IntronicSNV	FALSE	not protein-affecting
9:6989606:T/C:1	KDM4C	ENST00000381309		IntronicSNV	FALSE	not protein-affecting
9:6951523:T/C:1	KDM4C	ENST00000381309		IntronicSNV	FALSE	not protein-affecting
9:668854:C/T:1	KANK1	ENST00000382303		IntronicSNV	FALSE	not protein-affecting
9:6638003:A/G:1	GLDC	ENST00000321612		IntronicSNV	FALSE	not protein-affecting
9:6420726:G/A:1	UHRF2	ENST00000276893		IntronicSNV	FALSE	not protein-affecting
9:544725:G/A:1	KANK1	ENST00000382303		IntronicSNV	FALSE	not protein-affecting
9:36972191:G/T:1	PAX5	ENST00000358127		IntronicSNV	FALSE	not protein-affecting
9:28605330:T/C:1	LINGO2	ENST00000379992		IntronicSNV	FALSE	not protein-affecting
9:28308865:C/A:1	LINGO2	ENST00000379992		IntronicSNV	FALSE	not protein-affecting
9:27189857:G/T:1	TEK	ENST00000380036		IntronicSNV	FALSE	not protein-affecting
9:20840431:ATTTT/-:1	FOCAD	ENST00000380249		IntronicBlockSubstitution	FALSE	not protein-affecting
9:20819433:G/A:1	FOCAD	ENST00000380249		IntronicSNV	FALSE	not protein-affecting
9:16596719:A/G:1	BNC2	ENST00000380672		IntronicSNV	FALSE	not protein-affecting
9:140919522:C/T:1	CACNA1B	ENST00000371355	R1063W	Missense	FALSE	Functional Impact score not available
9:139278659:T/C:1	SNAPC4	ENST00000298532		IntronicSNV	FALSE	not protein-affecting
9:136400648:T/C:1	ADAMTSL2	ENST00000354484		IntronicSNV	FALSE	not protein-affecting
9:134396380:C/T:1	POMT1	ENST00000372228		IntronicSNV	FALSE	not protein-affecting
9:134092347:C/G:1	NUP214	ENST00000359428		IntronicSNV	FALSE	not protein-affecting
9:131766312:T/G:1	NUP188	ENST00000372577		IntronicSNV	FALSE	not protein-affecting
9:131596039:T/C:1	KYAT1	ENST00000302586	I397V	Missense	FALSE	Functional Impact score not available
9:129146911:G/A:1	MVB12B	ENST00000361171		IntronicSNV	FALSE	not protein-affecting
9:127748439:G/A:1	SCAI	ENST00000373549		IntronicSNV	FALSE	not protein-affecting
9:127261596:T/A:1	NR5A1	ENST00000373588		IntronicSNV	FALSE	not protein-affecting
9:127092589:G/A:1	NEK6	ENST00000373600		IntronicSNV	FALSE	not protein-affecting
9:125765972:A/G:1	RABGAP1	ENST00000373647		IntronicSNV	FALSE	not protein-affecting
9:124612309:A/T:1	TTLL11	ENST00000321582		IntronicSNV	FALSE	not protein-affecting
9:116344567:G/A:1	RGS3	ENST00000374140		IntronicSNV	FALSE	not protein-affecting
9:114229918:C/T:1	ECPAS	ENST00000259335		IntronicSNV	FALSE	not protein-affecting
9:113452196:C/T:1	MUSK	ENST00000374448		IntronicSNV	FALSE	not protein-affecting
9:108360395:T/A:1	FKTN	ENST00000223528		IntronicSNV	FALSE	not protein-affecting
9:10563232:C/T:1	PTPRD	ENST00000381196		IntronicSNV	FALSE	not protein-affecting
9:102898092:G/T:1	INVS	ENST00000262457		IntronicSNV	FALSE	not protein-affecting
9:102873437:C/G:1	INVS	ENST00000262457		IntronicSNV	FALSE	not protein-affecting
9:10175043:G/T:1	PTPRD	ENST00000381196		IntronicSNV	FALSE	not protein-affecting
9:101462303:G/A:1	GABBR2	ENST00000259455		IntronicSNV	FALSE	not protein-affecting
8:98150994:G/-:1	CPQ	ENST00000220763		IntronicSNV	FALSE	not protein-affecting
8:97539638:C/T:1	SDC2	ENST00000302190		IntronicSNV	FALSE	not protein-affecting
8:93919107:C/T:1	TRIQK	ENST00000521988		IntronicSNV	FALSE	not protein-affecting
8:93083206:G/T:1	RUNX1T1	ENST00000436581		IntronicSNV	FALSE	not protein-affecting
8:89254978:C/T:1	MMP16	ENST00000286614		IntronicSNV	FALSE	not protein-affecting
8:85709376:T/C:1	RALYL	ENST00000517638		IntronicSNV	FALSE	not protein-affecting
8:85558158:T/A:1	RALYL	ENST00000517638		IntronicSNV	FALSE	not protein-affecting
8:81567613:A/T:1	ZNF704	ENST00000327835		IntronicSNV	FALSE	not protein-affecting
8:80680075:T/G:1	HEY1	ENST00000337919		5-UTRSNV	FALSE	not protein-affecting
8:73619420:C/G:1	KCNB2	ENST00000523207		IntronicSNV	FALSE	not protein-affecting
8:73505043:T/A:1	KCNB2	ENST00000523207		IntronicSNV	FALSE	not protein-affecting
8:69489195:A/T:1	C8orf34	ENST00000518698		IntronicSNV	FALSE	not protein-affecting
8:69414847:A/-:1	C8orf34	ENST00000518698		IntronicSNV	FALSE	not protein-affecting
8:69265836:C/T:1	C8orf34	ENST00000518698		IntronicSNV	FALSE	not protein-affecting
8:68626261:A/T:1	CPA6	ENST00000297770		IntronicSNV	FALSE	not protein-affecting
8:68625314:G/A:1	CPA6	ENST00000297770		IntronicSNV	FALSE	not protein-affecting
8:67746630:A/G:1	SGK3	ENST00000262211		IntronicSNV	FALSE	not protein-affecting
8:63489425:A/G:1	NKAIN3	ENST00000523211		IntronicSNV	FALSE	not protein-affecting
8:63163457:T/G:1	NKAIN3	ENST00000523211		IntronicSNV	FALSE	not protein-affecting
8:61518450:A/G:1	RAB2A	ENST00000262646		IntronicSNV	FALSE	not protein-affecting
8:61121158:T/A:1	CA8	ENST00000317995		IntronicSNV	FALSE	not protein-affecting
8:61121149:G/T:1	CA8	ENST00000317995		IntronicSNV	FALSE	not protein-affecting
8:61121037:G/T:1	CA8	ENST00000317995		IntronicSNV	FALSE	not protein-affecting
8:59888894:G/A:1	TOX	ENST00000361421		IntronicSNV	FALSE	not protein-affecting
8:59790422:A/T:1	TOX	ENST00000361421		IntronicSNV	FALSE	not protein-affecting
8:56260797:A/G:1	XKR4	ENST00000327381		IntronicSNV	FALSE	not protein-affecting
8:56063307:G/C:1	XKR4	ENST00000327381		IntronicSNV	FALSE	not protein-affecting
8:56019911:A/G:1	XKR4	ENST00000327381		IntronicSNV	FALSE	not protein-affecting
8:54702057:T/A:1	ATP6V1H	ENST00000359530		IntronicSNV	FALSE	not protein-affecting
8:54692170:T/A:1	ATP6V1H	ENST00000359530		IntronicSNV	FALSE	not protein-affecting
8:54157381:C/A:1	OPRK1	ENST00000265572		IntronicSNV	FALSE	not protein-affecting
8:54139498:G/A:1	OPRK1	ENST00000265572		3-UTRSNV	FALSE	not protein-affecting
8:52683566:T/C:1	PXDNL	ENST00000356297		IntronicSNV	FALSE	not protein-affecting
8:52500450:G/T:1	PXDNL	ENST00000356297		IntronicSNV	FALSE	not protein-affecting
8:51354848:T/C:1	SNTG1	ENST00000522124		IntronicSNV	FALSE	not protein-affecting
8:51063218:G/T:1	SNTG1	ENST00000522124		IntronicSNV	FALSE	not protein-affecting
8:51017482:T/A:1	SNTG1	ENST00000522124		IntronicSNV	FALSE	not protein-affecting
8:50890460:A/G:1	SNTG1	ENST00000522124		IntronicSNV	FALSE	not protein-affecting
8:4671556:G/C:1	CSMD1	ENST00000537824		IntronicSNV	FALSE	not protein-affecting
8:4647914:A/T:1	CSMD1	ENST00000537824		IntronicSNV	FALSE	not protein-affecting
8:4582070:G/C:1	CSMD1	ENST00000537824		IntronicSNV	FALSE	not protein-affecting
8:4463535:C/G:1	CSMD1	ENST00000537824		IntronicSNV	FALSE	not protein-affecting
8:42620397:A/T:1	CHRNA6	ENST00000276410		IntronicSNV	FALSE	not protein-affecting
8:41867097:T/C:1	KAT6A	ENST00000396930		IntronicSNV	FALSE	not protein-affecting
8:4138188:C/G:1	CSMD1	ENST00000537824		IntronicSNV	FALSE	not protein-affecting
8:4105469:A/T:1	CSMD1	ENST00000537824		IntronicSNV	FALSE	not protein-affecting
8:40710678:A/G:1	ZMAT4	ENST00000297737		IntronicSNV	FALSE	not protein-affecting
8:40635213:G/T:1	ZMAT4	ENST00000297737		IntronicSNV	FALSE	not protein-affecting
8:39812321:C/T:1	IDO2	ENST00000502986		IntronicSNV	FALSE	not protein-affecting
8:39777886:A/C:1	IDO1	ENST00000518237		IntronicSNV	FALSE	not protein-affecting
8:3942978:G/T:1	CSMD1	ENST00000537824		IntronicSNV	FALSE	not protein-affecting
8:39064503:C/T:1	ADAM32	ENST00000379907		IntronicSNV	FALSE	not protein-affecting
8:3534397:C/A:1	CSMD1	ENST00000537824		IntronicSNV	FALSE	not protein-affecting
8:35319740:T/-:1	UNC5D	ENST00000404895		IntronicSNV	FALSE	not protein-affecting
8:3329891:C/T:1	CSMD1	ENST00000537824		IntronicSNV	FALSE	not protein-affecting
8:3094888:C/T:1	CSMD1	ENST00000537824		IntronicSNV	FALSE	not protein-affecting
8:2837593:A/C:1	CSMD1	ENST00000537824		IntronicSNV	FALSE	not protein-affecting
8:2820369:G/A:1	CSMD1	ENST00000537824		IntronicSNV	FALSE	not protein-affecting
8:27980612:G/T:1	ELP3	ENST00000256398		IntronicSNV	FALSE	not protein-affecting
8:27957161:G/T:1	ELP3	ENST00000256398		IntronicSNV	FALSE	not protein-affecting
8:26648971:G/A:1	ADRA1A	ENST00000380586		IntronicSNV	FALSE	not protein-affecting
8:25729116:G/A:1	EBF2	ENST00000520164		IntronicSNV	FALSE	not protein-affecting
8:22700474:G/A:1	PEBP4	ENST00000256404		IntronicSNV	FALSE	not protein-affecting
8:22645466:G/A:1	PEBP4	ENST00000256404		IntronicSNV	FALSE	not protein-affecting
8:21960105:C/T:1	FAM160B2	ENST00000289921	R687C	Missense	FALSE	Functional Impact score not available
8:21933931:C/T:1	DMTN	ENST00000523266		IntronicSNV	FALSE	not protein-affecting
8:21890195:G/A:1	NPM2	ENST00000397940		IntronicSNV	FALSE	not protein-affecting
8:20009080:T/G:1	SLC18A1	ENST00000440926		IntronicSNV	FALSE	not protein-affecting
8:19240904:G/T:1	SH2D4A	ENST00000265807		IntronicSNV	FALSE	not protein-affecting
8:17454768:G/A:1	PDGFRL	ENST00000541323		IntronicSNV	FALSE	not protein-affecting
8:1568487:G/A:1	DLGAP2	ENST00000421627		IntronicSNV	FALSE	not protein-affecting
8:15615552:G/A:1	TUSC3	ENST00000503731		IntronicSNV	FALSE	not protein-affecting
8:15609875:C/A:1	TUSC3	ENST00000503731		IntronicSNV	FALSE	not protein-affecting
8:1539831:G/T:1	DLGAP2	ENST00000421627		IntronicSNV	FALSE	not protein-affecting
8:1512575:C/T:1	DLGAP2	ENST00000421627		IntronicSNV	FALSE	not protein-affecting
8:15030347:C/T:1	SGCZ	ENST00000382080		IntronicSNV	FALSE	not protein-affecting
8:14961034:A/G:1	SGCZ	ENST00000382080		IntronicSNV	FALSE	not protein-affecting
8:14957992:G/T:1	SGCZ	ENST00000382080		IntronicSNV	FALSE	not protein-affecting
8:14497318:C/T:1	SGCZ	ENST00000382080		IntronicSNV	FALSE	not protein-affecting
8:144358443:G/T:1	GLI4	ENST00000340042	K200N	Missense	FALSE	Functional Impact score not available
8:14247455:G/A:1	SGCZ	ENST00000382080		IntronicSNV	FALSE	not protein-affecting
8:141356759:G/A:1	TRAPPC9	ENST00000389328		IntronicSNV	FALSE	not protein-affecting
8:141167516:C/A:1	TRAPPC9	ENST00000389328		IntronicSNV	FALSE	not protein-affecting
8:14111319:C/T:1	SGCZ	ENST00000382080		IntronicSNV	FALSE	not protein-affecting
8:141104372:C/T:1	TRAPPC9	ENST00000389328		IntronicSNV	FALSE	not protein-affecting
8:14100367:T/G:1	SGCZ	ENST00000382080		IntronicSNV	FALSE	not protein-affecting
8:140971378:C/A:1	TRAPPC9	ENST00000389328		IntronicSNV	FALSE	not protein-affecting
8:140661767:C/T:1	KCNK9	ENST00000522317		IntronicSNV	FALSE	not protein-affecting
8:13970859:G/T:1	SGCZ	ENST00000382080		IntronicSNV	FALSE	not protein-affecting
8:139175781:G/A:1	FAM135B	ENST00000395297		IntronicSNV	FALSE	not protein-affecting
8:136615900:A/-:1	KHDRBS3	ENST00000355849		IntronicSNV	FALSE	not protein-affecting
8:135718487:C/T:1	ZFAT	ENST00000377838		IntronicSNV	FALSE	not protein-affecting
8:135678045:A/G:1	ZFAT	ENST00000377838		IntronicSNV	FALSE	not protein-affecting
8:135672589:C/T:1	ZFAT	ENST00000377838		IntronicSNV	FALSE	not protein-affecting
8:134298981:G/T:1	NDRG1	ENST00000414097		IntronicSNV	FALSE	not protein-affecting
8:133947547:G/A:1	TG	ENST00000220616		IntronicSNV	FALSE	not protein-affecting
8:126045814:C/T:1	WASHC5	ENST00000318410		IntronicSNV	FALSE	not protein-affecting
8:122638040:C/T:1	HAS2	ENST00000303924		IntronicSNV	FALSE	not protein-affecting
8:119068694:G/A:1	EXT1	ENST00000378204		IntronicSNV	FALSE	not protein-affecting
8:118166400:G/A:1	SLC30A8	ENST00000456015		IntronicSNV	FALSE	not protein-affecting
8:11575811:C/G:1	GATA4	ENST00000335135		IntronicSNV	FALSE	not protein-affecting
8:114229468:T/A:1	CSMD3	ENST00000297405		IntronicSNV	FALSE	not protein-affecting
8:114203866:C/T:1	CSMD3	ENST00000297405		IntronicSNV	FALSE	not protein-affecting
8:114051193:T/C:1	CSMD3	ENST00000297405		IntronicSNV	FALSE	not protein-affecting
8:113580051:G/A:1	CSMD3	ENST00000297405		IntronicSNV	FALSE	not protein-affecting
8:11041057:C/T:1	XKR6	ENST00000416569		IntronicSNV	FALSE	not protein-affecting
8:110341214:T/C:1	NUDCD1	ENST00000239690		IntronicSNV	FALSE	not protein-affecting
8:107502106:T/C:1	OXR1	ENST00000442977		IntronicSNV	FALSE	not protein-affecting
8:106482486:G/A:1	ZFPM2	ENST00000407775		IntronicSNV	FALSE	not protein-affecting
8:10555402:C/T:1	C8orf74	ENST00000304519	R179C	Missense	FALSE	Functional Impact score not available
8:104708044:C/T:1	RIMS2	ENST00000406091		IntronicSNV	FALSE	not protein-affecting
8:104661997:A/T:1	RIMS2	ENST00000406091		IntronicSNV	FALSE	not protein-affecting
8:104579713:G/A:1	RIMS2	ENST00000406091		IntronicSNV	FALSE	not protein-affecting
8:104058820:C/G:1	ATP6V1C1	ENST00000395862		IntronicSNV	FALSE	not protein-affecting
8:102977799:A/G:1	NCALD	ENST00000395923		IntronicSNV	FALSE	not protein-affecting
8:100096233:T/C:1	VPS13B	ENST00000358544		IntronicSNV	FALSE	not protein-affecting
7:99671302:G/A:1	ZNF3	ENST00000303915		IntronicSNV	FALSE	not protein-affecting
7:96128791:C/T:1	SEM1	ENST00000356686		IntronicSNV	FALSE	not protein-affecting
7:95451080:TC/-:1	DYNC1I1	ENST00000324972		IntronicBlockSubstitution	FALSE	not protein-affecting
7:90701838:C/T:1	CDK14	ENST00000265741		IntronicSNV	FALSE	not protein-affecting
7:88802555:C/G:1	ZNF804B	ENST00000333190		IntronicSNV	FALSE	not protein-affecting
7:82641907:T/G:1	PCLO	ENST00000333891		IntronicSNV	FALSE	not protein-affecting
7:82585441:G/A:1	PCLO	ENST00000333891	R1610*	Nonsense	FALSE	Functional Impact score not available
7:80462478:C/T:1	SEMA3C	ENST00000265361		IntronicSNV	FALSE	not protein-affecting
7:80197642:G/T:1	CD36	ENST00000435819		IntronicSNV	FALSE	not protein-affecting
7:78344155:C/T:1	MAGI2	ENST00000354212		IntronicSNV	FALSE	not protein-affecting
7:76825718:C/G:1	FGL2	ENST00000248598	G400R	Missense	FALSE	Functional Impact score not available
7:7452701:G/T:1	COL28A1	ENST00000399429		IntronicSNV	FALSE	not protein-affecting
7:74198770:T/G:1	NCF1	ENST00000289473		IntronicSNV	FALSE	not protein-affecting
7:74123666:G/A:1	GTF2I	ENST00000324896		IntronicSNV	FALSE	not protein-affecting
7:73630336:G/A:1	LAT2	ENST00000460943	G11R	Missense	FALSE	Functional Impact score not available
7:72932601:G/C:1	BAZ1B	ENST00000339594		IntronicSNV	FALSE	not protein-affecting
7:71845688:G/C:1	CALN1	ENST00000395275		IntronicSNV	FALSE	not protein-affecting
7:71555280:C/T:1	CALN1	ENST00000395275		IntronicSNV	FALSE	not protein-affecting
7:71539593:G/A:1	CALN1	ENST00000395275		IntronicSNV	FALSE	not protein-affecting
7:71121465:C/T:1	GALNT17	ENST00000333538		IntronicSNV	FALSE	not protein-affecting
7:70974364:G/T:1	GALNT17	ENST00000333538		IntronicSNV	FALSE	not protein-affecting
7:70898364:G/A:1	GALNT17	ENST00000333538		IntronicSNV	FALSE	not protein-affecting
7:69947116:G/A:1	AUTS2	ENST00000342771		IntronicSNV	FALSE	not protein-affecting
7:69944868:G/A:1	AUTS2	ENST00000342771		IntronicSNV	FALSE	not protein-affecting
7:69654772:A/T:1	AUTS2	ENST00000342771		IntronicSNV	FALSE	not protein-affecting
7:69563491:G/A:1	AUTS2	ENST00000342771		IntronicSNV	FALSE	not protein-affecting
7:69494626:C/T:1	AUTS2	ENST00000342771		IntronicSNV	FALSE	not protein-affecting
7:614831:C/T:1	PRKAR1B	ENST00000406797		IntronicSNV	FALSE	not protein-affecting
7:5720336:A/C:1	RNF216	ENST00000389902		IntronicSNV	FALSE	not protein-affecting
7:558871:G/A:1	PDGFA	ENST00000354513		5-UTRSNV	FALSE	not protein-affecting
7:55246008:C/A:1	EGFR	ENST00000275493		IntronicSNV	FALSE	not protein-affecting
7:4848362:C/G:1	RADIL	ENST00000399583		IntronicSNV	FALSE	not protein-affecting
7:4842012:C/A:1	RADIL	ENST00000399583		IntronicSNV	FALSE	not protein-affecting
7:45618496:G/A:1	ADCY1	ENST00000297323		IntronicSNV	FALSE	not protein-affecting
7:43275617:G/A:1	HECW1	ENST00000395891		IntronicSNV	FALSE	not protein-affecting
7:40862082:T/A:1	C7orf10	ENST00000309930		IntronicSNV	FALSE	not protein-affecting
7:40767363:T/C:1	C7orf10	ENST00000309930		IntronicSNV	FALSE	not protein-affecting
7:40511698:G/A:1	C7orf10	ENST00000309930		IntronicSNV	FALSE	not protein-affecting
7:3826377:G/A:1	SDK1	ENST00000404826		IntronicSNV	FALSE	not protein-affecting
7:37314915:C/T:1	ELMO1	ENST00000310758		IntronicSNV	FALSE	not protein-affecting
7:36680662:C/A:1	AOAH	ENST00000258749		IntronicSNV	FALSE	not protein-affecting
7:34881346:T/A:1	NPSR1	ENST00000359791		IntronicSNV	FALSE	not protein-affecting
7:3487815:A/C:1	SDK1	ENST00000404826		IntronicSNV	FALSE	not protein-affecting
7:34686271:G/T:1	AC005493.1	ENST00000399077		IntronicSNV	FALSE	not protein-affecting
7:33329671:A/T:1	BBS9	ENST00000242067		IntronicSNV	FALSE	not protein-affecting
7:2881702:G/A:1	GNA12	ENST00000275364		IntronicSNV	FALSE	not protein-affecting
7:28813510:A/C:1	CREB5	ENST00000357727		IntronicSNV	FALSE	not protein-affecting
7:28488142:G/A:1	CREB5	ENST00000357727		IntronicSNV	FALSE	not protein-affecting
7:27690212:A/T:1	HIBADH	ENST00000265395		IntronicSNV	FALSE	not protein-affecting
7:2561362:A/G:1	LFNG	ENST00000222725		IntronicSNV	FALSE	not protein-affecting
7:22364569:C/T:1	RAPGEF5	ENST00000344041		IntronicSNV	FALSE	not protein-affecting
7:18878505:C/A:1	HDAC9	ENST00000441542		IntronicSNV	FALSE	not protein-affecting
7:157956798:C/T:1	PTPRN2	ENST00000389418		IntronicSNV	FALSE	not protein-affecting
7:157172143:G/A:1	DNAJB6	ENST00000262177		IntronicSNV	FALSE	not protein-affecting
7:15515853:G/T:1	AGMO	ENST00000342526		IntronicSNV	FALSE	not protein-affecting
7:153871164:A/C:1	DPP6	ENST00000377770		IntronicSNV	FALSE	not protein-affecting
7:153780124:C/T:1	DPP6	ENST00000377770		IntronicSNV	FALSE	not protein-affecting
7:148059914:C/T:1	CNTNAP2	ENST00000361727		IntronicSNV	FALSE	not protein-affecting
7:147330801:G/T:1	CNTNAP2	ENST00000361727		IntronicSNV	FALSE	not protein-affecting
7:147028128:A/G:1	CNTNAP2	ENST00000361727		IntronicSNV	FALSE	not protein-affecting
7:146242606:C/T:1	CNTNAP2	ENST00000361727		IntronicSNV	FALSE	not protein-affecting
7:146112844:C/A:1	CNTNAP2	ENST00000361727		IntronicSNV	FALSE	not protein-affecting
7:146038221:G/A:1	CNTNAP2	ENST00000361727		IntronicSNV	FALSE	not protein-affecting
7:145894786:A/T:1	CNTNAP2	ENST00000361727		IntronicSNV	FALSE	not protein-affecting
7:144415084:G/A:1	TPK1	ENST00000360057		IntronicSNV	FALSE	not protein-affecting
7:142559004:G/A:1	EPHB6	ENST00000392957		IntronicSNV	FALSE	not protein-affecting
7:141410185:G/C:1	WEE2	ENST00000397541		IntronicSNV	FALSE	not protein-affecting
7:138419887:G/A:1	ATP6V0A4	ENST00000310018		IntronicSNV	FALSE	not protein-affecting
7:134513300:C/G:1	CALD1	ENST00000361675		IntronicSNV	FALSE	not protein-affecting
7:134513287:C/T:1	CALD1	ENST00000361675		IntronicSNV	FALSE	not protein-affecting
7:132609994:A/T:1	CHCHD3	ENST00000262570		IntronicSNV	FALSE	not protein-affecting
7:132118380:G/T:1	PLXNA4	ENST00000359827		IntronicSNV	FALSE	not protein-affecting
7:131948643:G/A:1	PLXNA4	ENST00000359827		IntronicSNV	FALSE	not protein-affecting
7:128669923:C/A:1	TNPO3	ENST00000265388		IntronicSNV	FALSE	not protein-affecting
7:128474004:C/A:1	FLNC	ENST00000325888		IntronicSNV	FALSE	not protein-affecting
7:127464624:C/T:1	SND1	ENST00000354725		IntronicSNV	FALSE	not protein-affecting
7:126282191:C/T:1	GRM8	ENST00000339582		IntronicSNV	FALSE	not protein-affecting
7:126193229:T/C:1	GRM8	ENST00000339582		IntronicSNV	FALSE	not protein-affecting
7:124524257:C/A:1	POT1	ENST00000357628		IntronicSNV	FALSE	not protein-affecting
7:11513471:C/T:1	THSD7A	ENST00000423059		IntronicSNV	FALSE	not protein-affecting
7:11126368:C/T:1	PHF14	ENST00000403050		IntronicSNV	FALSE	not protein-affecting
7:110792899:G/T:1	IMMP2L	ENST00000405709		IntronicSNV	FALSE	not protein-affecting
7:110422990:A/T:1	IMMP2L	ENST00000405709		IntronicSNV	FALSE	not protein-affecting
7:110395660:G/A:1	IMMP2L	ENST00000405709		IntronicSNV	FALSE	not protein-affecting
7:107788655:T/G:1	NRCAM	ENST00000379028		3-UTRSNV	FALSE	not protein-affecting
7:107735572:A/C:1	LAMB4	ENST00000388781		IntronicSNV	FALSE	not protein-affecting
7:107043695:A/G:1	COG5	ENST00000297135		IntronicSNV	FALSE	not protein-affecting
7:104676198:G/A:1	KMT2E	ENST00000311117		IntronicSNV	FALSE	not protein-affecting
7:104186488:A/-:1	LHFPL3	ENST00000535008		IntronicSNV	FALSE	not protein-affecting
7:104010582:G/T:1	LHFPL3	ENST00000535008		IntronicSNV	FALSE	not protein-affecting
7:103589991:C/T:1	RELN	ENST00000428762		IntronicSNV	FALSE	not protein-affecting
7:103484666:C/A:1	RELN	ENST00000428762		IntronicSNV	FALSE	not protein-affecting
7:103317890:T/A:1	RELN	ENST00000428762		IntronicSNV	FALSE	not protein-affecting
7:103183147:G/T:1	RELN	ENST00000428762		IntronicSNV	FALSE	not protein-affecting
7:103171193:T/C:1	RELN	ENST00000428762		IntronicSNV	FALSE	not protein-affecting
7:100236985:C/G:1	TFR2	ENST00000462107		IntronicSNV	FALSE	not protein-affecting
6:97560416:G/A:1	KLHL32	ENST00000369261		IntronicSNV	FALSE	not protein-affecting
6:84748345:G/A:1	MRAP2	ENST00000257776		IntronicSNV	FALSE	not protein-affecting
6:84339573:T/C:1	SNAP91	ENST00000439399		IntronicSNV	FALSE	not protein-affecting
6:83882787:G/A:1	PGM3	ENST00000506587		IntronicSNV	FALSE	not protein-affecting
6:80341983:A/T:1	SH3BGRL2	ENST00000369838		IntronicSNV	FALSE	not protein-affecting
6:75849892:A/G:1	COL12A1	ENST00000322507		IntronicSNV	FALSE	not protein-affecting
6:69579780:C/A:1	ADGRB3	ENST00000370598		IntronicSNV	FALSE	not protein-affecting
6:69541006:G/T:1	ADGRB3	ENST00000370598		IntronicSNV	FALSE	not protein-affecting
6:65965058:C/T:1	EYS	ENST00000503581		IntronicSNV	FALSE	not protein-affecting
6:65737735:T/C:1	EYS	ENST00000503581		IntronicSNV	FALSE	not protein-affecting
6:65722649:G/T:1	EYS	ENST00000503581		IntronicSNV	FALSE	not protein-affecting
6:65708918:C/T:1	EYS	ENST00000503581		IntronicSNV	FALSE	not protein-affecting
6:65689017:C/A:1	EYS	ENST00000503581		IntronicSNV	FALSE	not protein-affecting
6:62577127:G/A:1	KHDRBS2	ENST00000281156		IntronicSNV	FALSE	not protein-affecting
6:62519204:G/A:1	KHDRBS2	ENST00000281156		IntronicSNV	FALSE	not protein-affecting
6:54729487:C/G:1	FAM83B	ENST00000306858		IntronicSNV	FALSE	not protein-affecting
6:51750998:C/A:1	PKHD1	ENST00000371117		IntronicSNV	FALSE	not protein-affecting
6:51610804:T/C:1	PKHD1	ENST00000371117		IntronicSNV	FALSE	not protein-affecting
6:42645498:G/C:1	UBR2	ENST00000372899		IntronicSNV	FALSE	not protein-affecting
6:37453349:T/A:1	CCDC167	ENST00000373408		IntronicSNV	FALSE	not protein-affecting
6:33740252:T/C:1	LEMD2	ENST00000293760		3-UTRSNV	FALSE	not protein-affecting
6:33388028:T/C:1	SYNGAP1	ENST00000418600		5-UTRSNV	FALSE	not protein-affecting
6:32316221:T/A:1	C6orf10	ENST00000447241		IntronicSNV	FALSE	not protein-affecting
6:30876994:G/A:1	GTF2H4	ENST00000259895		IntronicSNV	FALSE	not protein-affecting
6:2766109:A/C:1	WRNIP1	ENST00000380773	T85P	Missense	FALSE	Functional Impact score not available
6:25441549:ATAT/-:1	CARMIL1	ENST00000329474		IntronicBlockSubstitution	FALSE	not protein-affecting
6:25293476:G/A:1	CARMIL1	ENST00000329474		IntronicSNV	FALSE	not protein-affecting
6:1999337:C/A:1	GMDS	ENST00000380815		IntronicSNV	FALSE	not protein-affecting
6:17850291:C/G:1	KIF13A	ENST00000259711		IntronicSNV	FALSE	not protein-affecting
6:17784511:T/A:1	KIF13A	ENST00000259711		IntronicSNV	FALSE	not protein-affecting
