## Supplementary material for "A central research portal for mining pancreatic clinical and molecular datasets and accessing biobanked samples": Suppl. Table S1_bioactivity (part 7 of 9)

### Sheet: ICGC_worst prognosis (continued)
Variation ID	Gene	Transcript	Protein change	Consequence	Driver	Oncogenic classification
6:169643445:A/G:1	THBS2	ENST00000366787		IntronicSNV	FALSE	not protein-affecting
6:168996481:T/A:1	SMOC2	ENST00000354536		IntronicSNV	FALSE	not protein-affecting
6:166884884:C/T:1	RPS6KA2	ENST00000503859		IntronicSNV	FALSE	not protein-affecting
6:163340664:C/T:1	PACRG	ENST00000337019		IntronicSNV	FALSE	not protein-affecting
6:162736670:C/T:1	PRKN	ENST00000366898		IntronicSNV	FALSE	not protein-affecting
6:162296069:A/T:1	PRKN	ENST00000366898		IntronicSNV	FALSE	not protein-affecting
6:161570742:T/G:1	AGPAT4	ENST00000320285		IntronicSNV	FALSE	not protein-affecting
6:158793220:A/T:1	TULP4	ENST00000367097		IntronicSNV	FALSE	not protein-affecting
6:158569435:A/C:1	SERAC1	ENST00000367104		IntronicSNV	FALSE	not protein-affecting
6:157307843:A/C:1	ARID1B	ENST00000346085		IntronicSNV	FALSE	not protein-affecting
6:153447830:A/T:1	RGS17	ENST00000206262		IntronicSNV	FALSE	not protein-affecting
6:149322397:T/C:1	UST	ENST00000367463		IntronicSNV	FALSE	not protein-affecting
6:146700494:T/C:1	GRM1	ENST00000361719		IntronicSNV	FALSE	not protein-affecting
6:145967720:T/A:1	EPM2A	ENST00000367519		IntronicSNV	FALSE	not protein-affecting
6:137080001:G/C:1	MAP3K5	ENST00000359015		IntronicSNV	FALSE	not protein-affecting
6:135782514:T/C:1	AHI1	ENST00000367800		IntronicSNV	FALSE	not protein-affecting
6:132166702:T/A:1	ENPP1	ENST00000360971		IntronicSNV	FALSE	not protein-affecting
6:127315595:C/T:1	RP11-73O6.4	ENST00000563385		IntronicSNV	FALSE	not protein-affecting
6:127304517:G/T:1	RP11-73O6.4	ENST00000563385		IntronicSNV	FALSE	not protein-affecting
6:127294975:A/-:1	RP11-73O6.4	ENST00000563385		IntronicSNV	FALSE	not protein-affecting
6:126824129:G/A:1	RP11-73O6.4	ENST00000563385		IntronicSNV	FALSE	not protein-affecting
6:126816120:T/C:1	RP11-73O6.4	ENST00000563385		IntronicSNV	FALSE	not protein-affecting
6:126617502:C/T:1	RP11-73O6.4	ENST00000563385		IntronicSNV	FALSE	not protein-affecting
6:126538079:C/A:1	RP11-73O6.4	ENST00000563385		IntronicSNV	FALSE	not protein-affecting
6:125125815:G/A:1	NKAIN2	ENST00000368417		IntronicSNV	FALSE	not protein-affecting
6:124933420:A/-:1	NKAIN2	ENST00000368417		IntronicSNV	FALSE	not protein-affecting
6:124829601:C/G:1	NKAIN2	ENST00000368417		IntronicSNV	FALSE	not protein-affecting
6:119231409:A/G:1	MCM9	ENST00000316316		IntronicSNV	FALSE	not protein-affecting
6:116735031:G/T:1	DSE	ENST00000331677		IntronicSNV	FALSE	not protein-affecting
6:108987842:G/T:1	FOXO3	ENST00000406360		IntronicSNV	FALSE	not protein-affecting
6:105610977:A/T:1	POPDC3	ENST00000254765		IntronicSNV	FALSE	not protein-affecting
5:94482054:G/T:1	MCTP1	ENST00000515393		IntronicSNV	FALSE	not protein-affecting
5:94257726:C/A:1	MCTP1	ENST00000515393		IntronicSNV	FALSE	not protein-affecting
5:94203824:G/A:1	MCTP1	ENST00000515393		IntronicSNV	FALSE	not protein-affecting
5:94203606:T/A:1	MCTP1	ENST00000515393		IntronicSNV	FALSE	not protein-affecting
5:94187582:G/T:1	MCTP1	ENST00000515393		IntronicSNV	FALSE	not protein-affecting
5:93888042:G/A:1	KIAA0825	ENST00000329378		IntronicSNV	FALSE	not protein-affecting
5:9231437:G/T:1	SEMA5A	ENST00000382496		IntronicSNV	FALSE	not protein-affecting
5:9227824:G/A:1	SEMA5A	ENST00000382496		IntronicSNV	FALSE	not protein-affecting
5:9189334:C/A:1	SEMA5A	ENST00000382496		IntronicSNV	FALSE	not protein-affecting
5:90291860:T/G:1	ADGRV1	ENST00000405460		IntronicSNV	FALSE	not protein-affecting
5:86565781:G/A:1	RASA1	ENST00000274376		IntronicSNV	FALSE	not protein-affecting
5:83556909:A/T:1	EDIL3	ENST00000296591		IntronicSNV	FALSE	not protein-affecting
5:83415450:C/T:1	EDIL3	ENST00000296591		IntronicSNV	FALSE	not protein-affecting
5:82634070:G/T:1	XRCC4	ENST00000511817		IntronicSNV	FALSE	not protein-affecting
5:81348088:T/G:1	ATG10	ENST00000282185		IntronicSNV	FALSE	not protein-affecting
5:80395917:G/A:1	RASGRF2	ENST00000265080		IntronicSNV	FALSE	not protein-affecting
5:77481942:C/T:1	AP3B1	ENST00000255194		IntronicSNV	FALSE	not protein-affecting
5:7658240:G/A:1	ADCY2	ENST00000338316		IntronicSNV	FALSE	not protein-affecting
5:74978666:C/T:1	POC5	ENST00000428202		IntronicSNV	FALSE	not protein-affecting
5:74959798:T/G:1	ANKDD1B	ENST00000601380		IntronicSNV	FALSE	not protein-affecting
5:73109999:A/G:1	ARHGEF28	ENST00000545377		IntronicSNV	FALSE	not protein-affecting
5:71600180:T/C:1	MRPS27	ENST00000261413		IntronicSNV	FALSE	not protein-affecting
5:68530979:C/T:1	CDK7	ENST00000256443		IntronicSNV	FALSE	not protein-affecting
5:60653127:G/A:1	ZSWIM6	ENST00000252744		IntronicSNV	FALSE	not protein-affecting
5:60638121:T/C:1	ZSWIM6	ENST00000252744		IntronicSNV	FALSE	not protein-affecting
5:60632991:C/T:1	ZSWIM6	ENST00000252744		IntronicSNV	FALSE	not protein-affecting
5:60628812:C/G:1	ZSWIM6	ENST00000252744		IntronicSNV	FALSE	not protein-affecting
5:59957937:C/T:1	DEPDC1B	ENST00000265036		IntronicSNV	FALSE	not protein-affecting
5:59088166:T/G:1	PDE4D	ENST00000340635		IntronicSNV	FALSE	not protein-affecting
5:58410863:T/C:1	PDE4D	ENST00000340635		IntronicSNV	FALSE	not protein-affecting
5:55052467:A/G:1	DDX4	ENST00000505374		IntronicSNV	FALSE	not protein-affecting
5:54766647:T/G:1	PLPP1	ENST00000264775		IntronicSNV	FALSE	not protein-affecting
5:52380843:A/G:1	ITGA2	ENST00000296585		IntronicSNV	FALSE	not protein-affecting
5:52174679:A/C:1	ITGA1	ENST00000282588		IntronicSNV	FALSE	not protein-affecting
5:51346501:G/A:1	LINC02118	ENST00000510583		IntronicSNV	FALSE	not protein-affecting
5:508689:C/T:1	SLC9A3	ENST00000264938		IntronicSNV	FALSE	not protein-affecting
5:50049261:A/T:1	PARP8	ENST00000281631		IntronicSNV	FALSE	not protein-affecting
5:45500119:A/G:1	HCN1	ENST00000303230		IntronicSNV	FALSE	not protein-affecting
5:42489159:C/T:1	GHR	ENST00000230882		IntronicSNV	FALSE	not protein-affecting
5:38874978:A/G:1	OSMR	ENST00000274276		IntronicSNV	FALSE	not protein-affecting
5:38850320:C/T:1	OSMR	ENST00000274276		IntronicSNV	FALSE	not protein-affecting
5:38556664:A/C:1	LIFR	ENST00000263409		IntronicSNV	FALSE	not protein-affecting
5:376331:C/A:1	AHRR	ENST00000316418		IntronicSNV	FALSE	not protein-affecting
5:37011500:T/C:1	NIPBL	ENST00000282516		IntronicSNV	FALSE	not protein-affecting
5:36644927:C/A:1	SLC1A3	ENST00000265113		IntronicSNV	FALSE	not protein-affecting
5:33826689:G/A:1	ADAMTS12	ENST00000504830		IntronicSNV	FALSE	not protein-affecting
5:32752998:T/C:1	NPR3	ENST00000265074		IntronicSNV	FALSE	not protein-affecting
5:32014209:G/A:1	PDZD2	ENST00000438447		IntronicSNV	FALSE	not protein-affecting
5:31851922:A/G:1	PDZD2	ENST00000438447		IntronicSNV	FALSE	not protein-affecting
5:31791053:C/T:1	PDZD2	ENST00000438447		IntronicSNV	FALSE	not protein-affecting
5:31304769:C/T:1	CDH6	ENST00000265071		IntronicSNV	FALSE	not protein-affecting
5:31285567:A/T:1	CDH6	ENST00000265071		IntronicSNV	FALSE	not protein-affecting
5:24628730:T/A:1	CDH10	ENST00000264463		IntronicSNV	FALSE	not protein-affecting
5:22348243:C/A:1	CDH12	ENST00000382254		IntronicSNV	FALSE	not protein-affecting
5:22314236:C/A:1	CDH12	ENST00000382254		IntronicSNV	FALSE	not protein-affecting
5:22048469:C/T:1	CDH12	ENST00000382254		IntronicSNV	FALSE	not protein-affecting
5:21810568:G/A:1	CDH12	ENST00000382254		IntronicSNV	FALSE	not protein-affecting
5:21766797:A/G:1	CDH12	ENST00000382254		IntronicSNV	FALSE	not protein-affecting
5:20517386:A/G:1	CDH18	ENST00000542864		IntronicSNV	FALSE	not protein-affecting
5:179758630:T/C:1	GFPT2	ENST00000253778		IntronicSNV	FALSE	not protein-affecting
5:178735471:G/A:1	ADAMTS2	ENST00000251582		IntronicSNV	FALSE	not protein-affecting
5:178647662:C/T:1	ADAMTS2	ENST00000251582		IntronicSNV	FALSE	not protein-affecting
5:178505211:C/T:1	ZNF354C	ENST00000315475		IntronicSNV	FALSE	not protein-affecting
5:177776203:C/A:1	COL23A1	ENST00000390654		IntronicSNV	FALSE	not protein-affecting
5:176454787:AGGGCATACCACCATGCC/-:1	ZNF346	ENST00000358149		IntronicBlockSubstitution	FALSE	not protein-affecting
5:176454783:TGCAAGGGCATACCACCA/-:1	ZNF346	ENST00000358149		IntronicBlockSubstitution	FALSE	not protein-affecting
5:176373166:G/A:1	UIMC1	ENST00000377227		IntronicSNV	FALSE	not protein-affecting
5:176324332:G/A:1	HK3	ENST00000292432		IntronicSNV	FALSE	not protein-affecting
5:170522096:G/C:1	RANBP17	ENST00000523189		IntronicSNV	FALSE	not protein-affecting
5:170103129:G/A:1	KCNIP1	ENST00000411494		IntronicSNV	FALSE	not protein-affecting
5:169265413:C/T:1	DOCK2	ENST00000256935		IntronicSNV	FALSE	not protein-affecting
5:168371059:G/T:1	SLIT3	ENST00000519560		IntronicSNV	FALSE	not protein-affecting
5:167557965:A/G:1	TENM2	ENST00000518659		IntronicSNV	FALSE	not protein-affecting
5:167434323:G/A:1	TENM2	ENST00000518659		IntronicSNV	FALSE	not protein-affecting
5:167343130:G/T:1	TENM2	ENST00000518659		IntronicSNV	FALSE	not protein-affecting
5:166965867:C/T:1	TENM2	ENST00000518659		IntronicSNV	FALSE	not protein-affecting
5:161557877:C/A:1	GABRG2	ENST00000414552		IntronicSNV	FALSE	not protein-affecting
5:161522370:A/G:1	GABRG2	ENST00000414552		IntronicSNV	FALSE	not protein-affecting
5:160946806:G/T:1	GABRB2	ENST00000274547		IntronicSNV	FALSE	not protein-affecting
5:160130135:C/T:1	ATP10B	ENST00000327245		IntronicSNV	FALSE	not protein-affecting
5:158244303:T/A:1	EBF1	ENST00000313708		IntronicSNV	FALSE	not protein-affecting
5:156940979:G/A:1	ADAM19	ENST00000257527		IntronicSNV	FALSE	not protein-affecting
5:156165482:C/A:1	SGCD	ENST00000337851		IntronicSNV	FALSE	not protein-affecting
5:155844862:G/A:1	SGCD	ENST00000337851		IntronicSNV	FALSE	not protein-affecting
5:155814538:A/G:1	SGCD	ENST00000337851		IntronicSNV	FALSE	not protein-affecting
5:15516873:G/A:1	FBXL7	ENST00000504595		IntronicSNV	FALSE	not protein-affecting
5:154133488:G/A:1	LARP1	ENST00000336314		IntronicSNV	FALSE	not protein-affecting
5:153734638:G/A:1	GALNT10	ENST00000297107		IntronicSNV	FALSE	not protein-affecting
5:151774137:T/C:1	NMUR2	ENST00000255262		IntronicSNV	FALSE	not protein-affecting
5:150565055:T/C:1	CCDC69	ENST00000355417	L181L	Synonymous	FALSE	not protein-affecting
5:150504712:G/A:1	ANXA6	ENST00000354546		IntronicSNV	FALSE	not protein-affecting
5:150410355:G/A:1	TNIP1	ENST00000389378		IntronicSNV	FALSE	not protein-affecting
5:146065373:T/G:1	PPP2R2B	ENST00000336640		IntronicSNV	FALSE	not protein-affecting
5:145157177:C/T:1	PRELID2	ENST00000334744		IntronicSNV	FALSE	not protein-affecting
5:14371856:C/T:1	TRIO	ENST00000344204		IntronicSNV	FALSE	not protein-affecting
5:143714450:C/T:1	KCTD16	ENST00000507359		IntronicSNV	FALSE	not protein-affecting
5:14224192:T/C:1	TRIO	ENST00000344204		IntronicSNV	FALSE	not protein-affecting
5:13875045:G/A:1	DNAH5	ENST00000265104		IntronicSNV	FALSE	not protein-affecting
5:13785481:C/T:1	DNAH5	ENST00000265104		IntronicSNV	FALSE	not protein-affecting
5:137065959:T/C:1	KLHL3	ENST00000309755		IntronicSNV	FALSE	not protein-affecting
5:131903794:A/G:1	RAD50	ENST00000265335		IntronicSNV	FALSE	not protein-affecting
5:131032954:C/T:1	FNIP1	ENST00000510461		IntronicSNV	FALSE	not protein-affecting
5:129483470:C/T:1	CHSY3	ENST00000305031		IntronicSNV	FALSE	not protein-affecting
5:129240457:T/G:1	CHSY3	ENST00000305031		5-UTRSNV	FALSE	not protein-affecting
5:125959173:C/T:1	PHAX	ENST00000297540		IntronicSNV	FALSE	not protein-affecting
5:122444134:G/C:1	PRDM6	ENST00000407847		IntronicSNV	FALSE	not protein-affecting
5:121350582:C/T:1	SRFBP1	ENST00000339397		IntronicSNV	FALSE	not protein-affecting
5:115788518:A/C:1	SEMA6A	ENST00000343348		IntronicSNV	FALSE	not protein-affecting
5:115354930:A/C:1	LVRN	ENST00000357872		IntronicSNV	FALSE	not protein-affecting
5:111665148:T/C:1	EPB41L4A	ENST00000261486		IntronicSNV	FALSE	not protein-affecting
5:111503404:G/A:1	EPB41L4A	ENST00000261486		IntronicSNV	FALSE	not protein-affecting
5:111134097:G/T:1	NREP	ENST00000395634		IntronicSNV	FALSE	not protein-affecting
5:109933005:A/C:1	TMEM232	ENST00000455884		IntronicSNV	FALSE	not protein-affecting
5:107629424:T/G:1	FBXL17	ENST00000542267		IntronicSNV	FALSE	not protein-affecting
5:107615046:G/A:1	FBXL17	ENST00000542267		IntronicSNV	FALSE	not protein-affecting
5:106965184:C/A:1	EFNA5	ENST00000333274		IntronicSNV	FALSE	not protein-affecting
5:106931423:T/C:1	EFNA5	ENST00000333274		IntronicSNV	FALSE	not protein-affecting
5:10382609:A/T:1	2006-03-01	ENST00000274140		IntronicSNV	FALSE	not protein-affecting
5:102451565:G/A:1	GIN1	ENST00000399004		IntronicSNV	FALSE	not protein-affecting
4:98621215:C/T:1	STPG2	ENST00000295268		IntronicSNV	FALSE	not protein-affecting
4:95976396:T/A:1	BMPR1B	ENST00000515059		IntronicSNV	FALSE	not protein-affecting
4:95731014:G/A:1	BMPR1B	ENST00000515059		IntronicSNV	FALSE	not protein-affecting
4:94383848:G/A:1	GRID2	ENST00000282020		IntronicSNV	FALSE	not protein-affecting
4:93818582:A/T:1	GRID2	ENST00000282020		IntronicSNV	FALSE	not protein-affecting
4:93621684:C/T:1	GRID2	ENST00000282020		IntronicSNV	FALSE	not protein-affecting
4:93575584:G/T:1	GRID2	ENST00000282020		IntronicSNV	FALSE	not protein-affecting
4:93350266:G/A:1	GRID2	ENST00000282020		IntronicSNV	FALSE	not protein-affecting
4:92009147:A/C:1	CCSER1	ENST00000509176		IntronicSNV	FALSE	not protein-affecting
4:91644527:A/G:1	CCSER1	ENST00000509176		IntronicSNV	FALSE	not protein-affecting
4:87562714:G/A:1	PTPN13	ENST00000436978		IntronicSNV	FALSE	not protein-affecting
4:86777412:C/A:1	ARHGAP24	ENST00000395184		IntronicSNV	FALSE	not protein-affecting
4:81754056:G/T:1	CFAP299	ENST00000508675		IntronicSNV	FALSE	not protein-affecting
4:81739044:T/C:1	CFAP299	ENST00000508675		IntronicSNV	FALSE	not protein-affecting
4:81414945:C/T:1	CFAP299	ENST00000508675		IntronicSNV	FALSE	not protein-affecting
4:81190756:G/T:1	FGF5	ENST00000312465		IntronicSNV	FALSE	not protein-affecting
4:81122577:G/A:1	PRDM8	ENST00000339711	R118H	Missense	FALSE	Functional Impact score not available
4:79258832:T/C:1	FRAS1	ENST00000264895	C761C	Synonymous	FALSE	not protein-affecting
4:78818734:T/C:1	MRPL1	ENST00000315567		IntronicSNV	FALSE	not protein-affecting
4:77657304:G/T:1	SHROOM3	ENST00000296043		IntronicSNV	FALSE	not protein-affecting
4:77616349:G/A:1	SHROOM3	ENST00000296043		IntronicSNV	FALSE	not protein-affecting
4:77022042:A/G:1	ART3	ENST00000355810		IntronicSNV	FALSE	not protein-affecting
4:73408006:C/T:1	ADAMTS3	ENST00000286657		IntronicSNV	FALSE	not protein-affecting
4:66518863:C/T:1	EPHA5	ENST00000273854		IntronicSNV	FALSE	not protein-affecting
4:66349367:G/A:1	EPHA5	ENST00000273854		IntronicSNV	FALSE	not protein-affecting
4:62862604:A/G:1	ADGRL3	ENST00000514591		IntronicSNV	FALSE	not protein-affecting
4:62546866:G/T:1	ADGRL3	ENST00000514591		IntronicSNV	FALSE	not protein-affecting
4:62283262:C/T:1	ADGRL3	ENST00000514591		IntronicSNV	FALSE	not protein-affecting
4:5862529:G/T:1	CRMP1	ENST00000324989		IntronicSNV	FALSE	not protein-affecting
4:56436942:A/G:1	PDCL2	ENST00000295645		IntronicSNV	FALSE	not protein-affecting
4:55982636:A/G:1	KDR	ENST00000263923		IntronicSNV	FALSE	not protein-affecting
4:5575662:C/T:1	EVC2	ENST00000344408		IntronicSNV	FALSE	not protein-affecting
4:54130684:A/C:1	SCFD2	ENST00000401642		IntronicSNV	FALSE	not protein-affecting
4:510600:G/A:1	PIGG	ENST00000453061		IntronicSNV	FALSE	not protein-affecting
4:48744784:G/C:1	FRYL	ENST00000358350		IntronicSNV	FALSE	not protein-affecting
4:47216438:A/G:1	GABRB1	ENST00000295454		IntronicSNV	FALSE	not protein-affecting
4:4518358:A/G:1	STX18	ENST00000306200		IntronicSNV	FALSE	not protein-affecting
4:44418314:G/A:1	KCTD8	ENST00000360029		IntronicSNV	FALSE	not protein-affecting
4:44389455:G/A:1	KCTD8	ENST00000360029		IntronicSNV	FALSE	not protein-affecting
4:44381768:C/T:1	KCTD8	ENST00000360029		IntronicSNV	FALSE	not protein-affecting
4:44321825:A/T:1	KCTD8	ENST00000360029		IntronicSNV	FALSE	not protein-affecting
4:40494395:A/T:1	RBM47	ENST00000381793		IntronicSNV	FALSE	not protein-affecting
4:31064703:T/A:1	PCDH7	ENST00000543491		IntronicSNV	FALSE	not protein-affecting
4:30745297:AT/-:1	PCDH7	ENST00000543491		IntronicBlockSubstitution	FALSE	not protein-affecting
4:21178901:G/A:1	KCNIP4	ENST00000382152		IntronicSNV	FALSE	not protein-affecting
4:21117678:G/A:1	KCNIP4	ENST00000382152		IntronicSNV	FALSE	not protein-affecting
4:21017261:A/G:1	KCNIP4	ENST00000382152		IntronicSNV	FALSE	not protein-affecting
4:21017233:A/G:1	KCNIP4	ENST00000382152		IntronicSNV	FALSE	not protein-affecting
4:21006081:C/T:1	KCNIP4	ENST00000382152		IntronicSNV	FALSE	not protein-affecting
4:20858864:C/T:1	KCNIP4	ENST00000382152		IntronicSNV	FALSE	not protein-affecting
4:20596614:A/G:1	SLIT2	ENST00000504154		IntronicSNV	FALSE	not protein-affecting
4:186381957:G/A:1	CCDC110	ENST00000307588		IntronicSNV	FALSE	not protein-affecting
4:183537708:A/G:1	TENM3	ENST00000511685		IntronicSNV	FALSE	not protein-affecting
4:183446061:C/T:1	TENM3	ENST00000511685		IntronicSNV	FALSE	not protein-affecting
4:183433514:C/A:1	TENM3	ENST00000511685		IntronicSNV	FALSE	not protein-affecting
4:183196866:G/A:1	TENM3	ENST00000511685		IntronicSNV	FALSE	not protein-affecting
4:183196844:C/A:1	TENM3	ENST00000511685		IntronicSNV	FALSE	not protein-affecting
4:18016849:G/A:1	LCORL	ENST00000382226		IntronicSNV	FALSE	not protein-affecting
4:175421254:T/A:1	HPGD	ENST00000296522		IntronicSNV	FALSE	not protein-affecting
4:173795798:T/C:1	GALNTL6	ENST00000506823		IntronicSNV	FALSE	not protein-affecting
4:173722738:A/G:1	GALNTL6	ENST00000506823		IntronicSNV	FALSE	not protein-affecting
4:173278305:C/A:1	GALNTL6	ENST00000506823		IntronicSNV	FALSE	not protein-affecting
4:170522389:C/A:1	NEK1	ENST00000507142		IntronicSNV	FALSE	not protein-affecting
4:169101870:G/A:1	ANXA10	ENST00000359299		IntronicSNV	FALSE	not protein-affecting
4:169036958:G/C:1	ANXA10	ENST00000359299		IntronicSNV	FALSE	not protein-affecting
4:167852146:T/C:1	SPOCK3	ENST00000357154		IntronicSNV	FALSE	not protein-affecting
4:165104916:G/A:1	2001-03-01	ENST00000503008		IntronicSNV	FALSE	not protein-affecting
4:164620074:G/A:1	2001-03-01	ENST00000503008		IntronicSNV	FALSE	not protein-affecting
4:164618295:A/T:1	2001-03-01	ENST00000503008		IntronicSNV	FALSE	not protein-affecting
4:162745178:A/G:1	FSTL5	ENST00000306100		IntronicSNV	FALSE	not protein-affecting
4:158252145:A/G:1	GRIA2	ENST00000296526		IntronicSNV	FALSE	not protein-affecting
4:156703396:T/G:1	GUCY1B1	ENST00000264424		IntronicSNV	FALSE	not protein-affecting
4:154278093:G/A:1	MND1	ENST00000240488		IntronicSNV	FALSE	not protein-affecting
4:152595352:G/A:1	GATB	ENST00000263985		IntronicSNV	FALSE	not protein-affecting
4:152097433:T/A:1	SH3D19	ENST00000304527		IntronicSNV	FALSE	not protein-affecting
4:151308268:G/T:1	LRBA	ENST00000357115		IntronicSNV	FALSE	not protein-affecting
4:151089267:G/A:1	DCLK2	ENST00000302176		IntronicSNV	FALSE	not protein-affecting
4:142616769:A/G:1	IL15	ENST00000296545		IntronicSNV	FALSE	not protein-affecting
4:141320797:C/T:1	CLGN	ENST00000325617		IntronicSNV	FALSE	not protein-affecting
4:140992797:C/T:1	MAML3	ENST00000509479		IntronicSNV	FALSE	not protein-affecting
4:140965653:C/T:1	MAML3	ENST00000509479		IntronicSNV	FALSE	not protein-affecting
4:140724383:C/A:1	MAML3	ENST00000509479		IntronicSNV	FALSE	not protein-affecting
4:139109257:G/A:1	SLC7A11	ENST00000280612		IntronicSNV	FALSE	not protein-affecting
4:128917384:C/T:1	ABHD18	ENST00000398965		IntronicSNV	FALSE	not protein-affecting
4:1242530:C/T:1	CTBP1	ENST00000290921		IntronicSNV	FALSE	not protein-affecting
4:124007779:G/C:1	SPATA5	ENST00000274008		IntronicSNV	FALSE	not protein-affecting
4:121977095:G/A:1	NDNF	ENST00000379692		IntronicSNV	FALSE	not protein-affecting
4:121726735:A/C:1	PRDM5	ENST00000264808		IntronicSNV	FALSE	not protein-affecting
4:119060260:A/G:1	NDST3	ENST00000296499		IntronicSNV	FALSE	not protein-affecting
4:115917282:T/A:1	NDST4	ENST00000264363		IntronicSNV	FALSE	not protein-affecting
4:113470874:C/T:1	ZGRF1	ENST00000505019		IntronicSNV	FALSE	not protein-affecting
4:113170331:T/C:1	AP1AR	ENST00000274000		IntronicSNV	FALSE	not protein-affecting
4:111443546:C/A:1	ENPEP	ENST00000265162		IntronicSNV	FALSE	not protein-affecting
4:111416206:A/T:1	ENPEP	ENST00000265162		IntronicSNV	FALSE	not protein-affecting
4:109669036:C/T:1	ETNPPL	ENST00000296486		IntronicSNV	FALSE	not protein-affecting
4:108565511:C/T:1	PAPSS1	ENST00000265174		IntronicSNV	FALSE	not protein-affecting
4:106610058:G/A:1	INTS12	ENST00000451321		IntronicSNV	FALSE	not protein-affecting
4:102118104:T/A:1	PPP3CA	ENST00000394854		IntronicSNV	FALSE	not protein-affecting
4:101984873:T/C:1	PPP3CA	ENST00000394854		IntronicSNV	FALSE	not protein-affecting
4:100197960:G/A:1	ADH1A	ENST00000209668		IntronicSNV	FALSE	not protein-affecting
3:96984665:G/A:1	EPHA6	ENST00000389672		IntronicSNV	FALSE	not protein-affecting
3:96841039:A/T:1	EPHA6	ENST00000389672		IntronicSNV	FALSE	not protein-affecting
3:96555321:C/T:1	EPHA6	ENST00000389672		IntronicSNV	FALSE	not protein-affecting
3:9517891:G/T:1	SETD5	ENST00000402198		3-UTRSNV	FALSE	not protein-affecting
3:9496332:A/C:1	SETD5	ENST00000402198		IntronicSNV	FALSE	not protein-affecting
3:78827626:A/G:1	ROBO1	ENST00000464233		IntronicSNV	FALSE	not protein-affecting
3:78653489:G/A:1	ROBO1	ENST00000464233		IntronicSNV	FALSE	not protein-affecting
3:76727974:A/T:1	ROBO2	ENST00000487694		IntronicSNV	FALSE	not protein-affecting
3:73659573:G/A:1	PDZRN3	ENST00000263666		IntronicSNV	FALSE	not protein-affecting
3:73456615:G/A:1	PDZRN3	ENST00000263666		IntronicSNV	FALSE	not protein-affecting
3:71097540:A/T:1	FOXP1	ENST00000318789		IntronicSNV	FALSE	not protein-affecting
3:63565903:T/C:1	SYNPR	ENST00000478300		IntronicSNV	FALSE	not protein-affecting
3:62082485:C/T:1	PTPRG	ENST00000474889		IntronicSNV	FALSE	not protein-affecting
3:61860253:G/A:1	PTPRG	ENST00000474889		IntronicSNV	FALSE	not protein-affecting
3:60596882:G/C:1	FHIT	ENST00000468189		IntronicSNV	FALSE	not protein-affecting
3:59770575:G/A:1	FHIT	ENST00000468189		IntronicSNV	FALSE	not protein-affecting
3:56307007:C/T:1	ERC2	ENST00000288221		IntronicSNV	FALSE	not protein-affecting
3:55699255:C/T:1	ERC2	ENST00000288221		IntronicSNV	FALSE	not protein-affecting
3:54971310:T/C:1	CACNA2D3	ENST00000474759		IntronicSNV	FALSE	not protein-affecting
3:54489000:C/G:1	CACNA2D3	ENST00000474759		IntronicSNV	FALSE	not protein-affecting
3:53717239:G/T:1	CACNA1D	ENST00000288139		IntronicSNV	FALSE	not protein-affecting
3:52991815:A/G:1	SFMBT1	ENST00000394752		IntronicSNV	FALSE	not protein-affecting
3:50748985:G/A:1	DOCK3	ENST00000266037		IntronicSNV	FALSE	not protein-affecting
3:47778201:A/T:1	SMARCC1	ENST00000254480		IntronicSNV	FALSE	not protein-affecting
3:47555194:C/T:1	ELP6	ENST00000296149		5-UTRSNV	FALSE	not protein-affecting
3:46903192:C/T:1	MYL3	ENST00000395869		IntronicSNV	FALSE	not protein-affecting
3:38612608:C/T:1	SCN5A	ENST00000413689		IntronicSNV	FALSE	not protein-affecting
3:36554024:T/-:1	STAC	ENST00000273183		IntronicSNV	FALSE	not protein-affecting
3:36479295:A/-:1	STAC	ENST00000273183		IntronicSNV	FALSE	not protein-affecting
3:33666900:G/A:1	CLASP2	ENST00000468888		IntronicSNV	FALSE	not protein-affecting
3:29761170:A/G:1	RBMS3	ENST00000383767		IntronicSNV	FALSE	not protein-affecting
3:2861215:G/A:1	CNTN4	ENST00000397461	R135H	Missense	FALSE	Functional Impact score not available
3:2763727:C/T:1	CNTN4	ENST00000397461		IntronicSNV	FALSE	not protein-affecting
3:2643370:C/T:1	CNTN4	ENST00000397461		IntronicSNV	FALSE	not protein-affecting
3:2621293:G/A:1	CNTN4	ENST00000397461		IntronicSNV	FALSE	not protein-affecting
3:197455922:C/A:1	RUBCN	ENST00000296343		IntronicSNV	FALSE	not protein-affecting
3:195924745:C/T:1	ZDHHC19	ENST00000296326		IntronicSNV	FALSE	not protein-affecting
3:19316472:A/G:1	KCNH8	ENST00000328405		IntronicSNV	FALSE	not protein-affecting
3:192611203:C/A:1	MB21D2	ENST00000392452		IntronicSNV	FALSE	not protein-affecting
3:189476697:C/T:1	TP63	ENST00000264731		IntronicSNV	FALSE	not protein-affecting
3:182786107:T/A:1	MCCC1	ENST00000265594		IntronicSNV	FALSE	not protein-affecting
3:179652707:T/C:1	PEX5L	ENST00000467460		IntronicSNV	FALSE	not protein-affecting
3:167511153:G/A:1	SERPINI1	ENST00000295777		IntronicSNV	FALSE	not protein-affecting
3:156009206:T/A:1	KCNAB1	ENST00000490337		IntronicSNV	FALSE	not protein-affecting
3:154129616:G/T:1	GPR149	ENST00000389740		IntronicSNV	FALSE	not protein-affecting
3:150818103:C/T:1	MED12L	ENST00000474524		IntronicSNV	FALSE	not protein-affecting
3:150687302:C/T:1	CLRN1	ENST00000328863		IntronicSNV	FALSE	not protein-affecting
3:14995860:G/C:1	NR2C2	ENST00000323373		IntronicSNV	FALSE	not protein-affecting
3:141679882:G/T:1	TFDP2	ENST00000489671		IntronicSNV	FALSE	not protein-affecting
3:138969804:C/A:1	MRPS22	ENST00000495075		IntronicSNV	FALSE	not protein-affecting
3:134549741:C/T:1	EPHB1	ENST00000398015		IntronicSNV	FALSE	not protein-affecting
3:133490109:C/A:1	TF	ENST00000402696		IntronicSNV	FALSE	not protein-affecting
3:132828324:A/T:1	TMEM108	ENST00000321871		IntronicSNV	FALSE	not protein-affecting
3:131374427:A/T:1	CPNE4	ENST00000512055		IntronicSNV	FALSE	not protein-affecting
3:130756405:C/T:1	NEK11	ENST00000383366		IntronicSNV	FALSE	not protein-affecting
3:130362661:T/-:1	COL6A6	ENST00000358511		IntronicSNV	FALSE	not protein-affecting
3:1298110:C/G:1	CNTN6	ENST00000446702		IntronicSNV	FALSE	not protein-affecting
3:1223625:C/T:1	CNTN6	ENST00000446702		IntronicSNV	FALSE	not protein-affecting
3:119631639:T/A:1	GSK3B	ENST00000316626	R209R	Synonymous	FALSE	not protein-affecting
3:116119233:T/C:1	LSAMP	ENST00000490035		IntronicSNV	FALSE	not protein-affecting
3:116036168:G/A:1	LSAMP	ENST00000490035		IntronicSNV	FALSE	not protein-affecting
3:10464067:G/A:1	ATP2B2	ENST00000360273		IntronicSNV	FALSE	not protein-affecting
3:102159522:G/C:1	ZPLD1	ENST00000306176		IntronicSNV	FALSE	not protein-affecting
3:100342379:A/T:1	ADGRG7	ENST00000273352		IntronicSNV	FALSE	not protein-affecting
2:99770504:T/C:1	TSGA10	ENST00000393483		IntronicSNV	FALSE	not protein-affecting
2:85100667:T/G:1	TRABD2A	ENST00000335459		IntronicSNV	FALSE	not protein-affecting
2:80769156:C/A:1	CTNNA2	ENST00000466387		IntronicSNV	FALSE	not protein-affecting
2:80250647:G/A:1	CTNNA2	ENST00000466387		IntronicSNV	FALSE	not protein-affecting
2:79718197:G/T:1	CTNNA2	ENST00000466387		IntronicSNV	FALSE	not protein-affecting
2:79634961:A/G:1	CTNNA2	ENST00000466387		IntronicSNV	FALSE	not protein-affecting
2:77619085:A/G:1	LRRTM4	ENST00000409093		IntronicSNV	FALSE	not protein-affecting
2:77390023:T/A:1	LRRTM4	ENST00000409093		IntronicSNV	FALSE	not protein-affecting
2:77228501:T/A:1	LRRTM4	ENST00000409093		IntronicSNV	FALSE	not protein-affecting
2:77129877:G/A:1	LRRTM4	ENST00000409093		IntronicSNV	FALSE	not protein-affecting
2:72868572:C/T:1	EXOC6B	ENST00000272427		IntronicSNV	FALSE	not protein-affecting
2:72725642:C/T:1	EXOC6B	ENST00000272427	L426L	Synonymous	FALSE	not protein-affecting
2:72618036:G/A:1	EXOC6B	ENST00000272427		IntronicSNV	FALSE	not protein-affecting
2:71045716:G/A:1	CLEC4F	ENST00000272367		IntronicSNV	FALSE	not protein-affecting
2:65541264:C/T:1	SPRED2	ENST00000356388	D210N	Missense	FALSE	Functional Impact score not available
2:65300972:C/A:1	CEP68	ENST00000377990		IntronicSNV	FALSE	not protein-affecting
2:64760576:A/G:1	AFTPH	ENST00000238855		IntronicSNV	FALSE	not protein-affecting
2:63691822:G/A:1	WDPCP	ENST00000272321		IntronicSNV	FALSE	not protein-affecting
2:63627728:T/C:1	WDPCP	ENST00000272321		IntronicSNV	FALSE	not protein-affecting
2:55115196:G/A:1	EML6	ENST00000356458		IntronicSNV	FALSE	not protein-affecting
2:54832172:C/T:1	SPTBN1	ENST00000356805		IntronicSNV	FALSE	not protein-affecting
2:50223522:G/A:1	NRXN1	ENST00000404971		IntronicSNV	FALSE	not protein-affecting
2:45956663:C/A:1	PRKCE	ENST00000306156		IntronicSNV	FALSE	not protein-affecting
2:44650634:C/T:1	CAMKMT	ENST00000378494		IntronicSNV	FALSE	not protein-affecting
2:44513828:G/A:1	SLC3A1	ENST00000260649		IntronicSNV	FALSE	not protein-affecting
2:44083120:G/T:1	ABCG8	ENST00000272286		IntronicSNV	FALSE	not protein-affecting
2:40647895:G/A:1	SLC8A1	ENST00000403092		IntronicSNV	FALSE	not protein-affecting
2:40587313:C/T:1	SLC8A1	ENST00000403092		IntronicSNV	FALSE	not protein-affecting
2:37327597:A/G:1	EIF2AK2	ENST00000233057		3-UTRSNV	FALSE	not protein-affecting
2:36944551:GGGTTTCACCGTGTGAGACA/-:1	VIT	ENST00000379242		IntronicBlockSubstitution	FALSE	not protein-affecting
2:29950239:C/T:1	ALK	ENST00000389048		IntronicSNV	FALSE	not protein-affecting
2:27513067:A/T:1	TRIM54	ENST00000296098		IntronicSNV	FALSE	not protein-affecting
2:26954084:T/G:1	KCNK3	ENST00000302909		3-UTRSNV	FALSE	not protein-affecting
2:26358585:TTTAAGTGGCC/-:1	RAB10	ENST00000264710		3-UTRBlockSubstitution	FALSE	not protein-affecting
2:25282299:G/A:1	EFR3B	ENST00000403714		IntronicSNV	FALSE	not protein-affecting
2:242266736:C/T:1	2002-09-01	ENST00000391973		IntronicSNV	FALSE	not protein-affecting
2:235953778:G/T:1	SH3BP4	ENST00000409212		IntronicSNV	FALSE	not protein-affecting
2:234841340:G/A:1	TRPM8	ENST00000324695		IntronicSNV	FALSE	not protein-affecting
2:234759245:G/A:1	HJURP	ENST00000411486		IntronicSNV	FALSE	not protein-affecting
2:234342098:G/A:1	DGKD	ENST00000264057		IntronicSNV	FALSE	not protein-affecting
2:231291910:T/A:1	SP100	ENST00000340126		IntronicSNV	FALSE	not protein-affecting
2:230323448:C/A:1	DNER	ENST00000341772		IntronicSNV	FALSE	not protein-affecting
2:227870814:G/T:1	COL4A4	ENST00000396625		3-UTRSNV	FALSE	not protein-affecting
2:227830155:C/A:1	RHBDD1	ENST00000392062		IntronicSNV	FALSE	not protein-affecting
2:2266191:G/A:1	MYT1L	ENST00000428368		IntronicSNV	FALSE	not protein-affecting
2:225888259:A/C:1	DOCK10	ENST00000258390		IntronicSNV	FALSE	not protein-affecting
2:225348815:G/A:1	CUL3	ENST00000264414		IntronicSNV	FALSE	not protein-affecting
2:220326108:C/T:1	SPEG	ENST00000312358		IntronicSNV	FALSE	not protein-affecting
2:217163167:T/G:1	2004-03-01	ENST00000273067		IntronicSNV	FALSE	not protein-affecting
2:215934307:A/G:1	ABCA12	ENST00000272895		IntronicSNV	FALSE	not protein-affecting
2:213306450:G/A:1	ERBB4	ENST00000342788		IntronicSNV	FALSE	not protein-affecting
2:212951140:C/T:1	ERBB4	ENST00000342788		IntronicSNV	FALSE	not protein-affecting
2:212267578:G/A:1	ERBB4	ENST00000342788		IntronicSNV	FALSE	not protein-affecting
2:211088759:G/T:1	ACADL	ENST00000233710		IntronicSNV	FALSE	not protein-affecting
2:210979430:T/A:1	KANSL1L	ENST00000281772		IntronicSNV	FALSE	not protein-affecting
2:207358317:G/A:1	ADAM23	ENST00000264377		IntronicSNV	FALSE	not protein-affecting
2:205914093:A/-:1	PARD3B	ENST00000358768		IntronicSNV	FALSE	not protein-affecting
2:205899261:G/A:1	PARD3B	ENST00000358768		IntronicSNV	FALSE	not protein-affecting
2:204358711:A/G:1	RAPH1	ENST00000319170		IntronicSNV	FALSE	not protein-affecting
2:202980036:G/A:1	KIAA2012	ENST00000541917		IntronicSNV	FALSE	not protein-affecting
2:2002433:A/G:1	MYT1L	ENST00000428368		IntronicSNV	FALSE	not protein-affecting
2:1978208:G/A:1	MYT1L	ENST00000428368		IntronicSNV	FALSE	not protein-affecting
2:197511776:T/C:1	CCDC150	ENST00000389175		IntronicSNV	FALSE	not protein-affecting
2:185787635:T/A:1	ZNF804A	ENST00000302277		IntronicSNV	FALSE	not protein-affecting
2:185617859:C/T:1	ZNF804A	ENST00000302277		IntronicSNV	FALSE	not protein-affecting
2:179424816:G/A:1	TTN	ENST00000342992	A26113A	Synonymous	FALSE	not protein-affecting
2:175975880:G/T:1	ATF2	ENST00000264110		IntronicSNV	FALSE	not protein-affecting
2:175462478:G/A:1	WIPF1	ENST00000392547		IntronicSNV	FALSE	not protein-affecting
2:173295889:TCTCA/-:1	ITGA6	ENST00000409080		IntronicBlockSubstitution	FALSE	not protein-affecting
2:169837607:C/A:1	ABCB11	ENST00000263817		IntronicSNV	FALSE	not protein-affecting
2:169562615:G/A:1	CERS6	ENST00000305747		IntronicSNV	FALSE	not protein-affecting
2:169520584:A/G:1	CERS6	ENST00000305747		IntronicSNV	FALSE	not protein-affecting
2:167270481:A/G:1	SCN7A	ENST00000409855		IntronicSNV	FALSE	not protein-affecting
2:166194091:C/T:1	SCN2A	ENST00000375437		IntronicSNV	FALSE	not protein-affecting
2:166179785:G/A:1	SCN2A	ENST00000375437	E597E	Synonymous	FALSE	not protein-affecting
2:164467466:G/A:1	FIGN	ENST00000333129	G292G	Synonymous	FALSE	not protein-affecting
2:163658333:G/T:1	KCNH7	ENST00000332142		IntronicSNV	FALSE	not protein-affecting
2:163628488:C/A:1	KCNH7	ENST00000332142		IntronicSNV	FALSE	not protein-affecting
2:162922468:C/T:1	DPP4	ENST00000360534		IntronicSNV	FALSE	not protein-affecting
2:162720667:G/A:1	SLC4A10	ENST00000446997		IntronicSNV	FALSE	not protein-affecting
2:161024972:C/G:1	ITGB6	ENST00000283249		IntronicSNV	FALSE	not protein-affecting
2:160798904:C/T:1	PLA2R1	ENST00000283243		IntronicSNV	FALSE	not protein-affecting
2:158972595:A/G:1	UPP2	ENST00000409859		IntronicSNV	FALSE	not protein-affecting
2:15626052:A/C:1	NBAS	ENST00000281513		IntronicSNV	FALSE	not protein-affecting
2:155305537:A/T:1	GALNT13	ENST00000392825		IntronicSNV	FALSE	not protein-affecting
2:149841488:A/T:1	KIF5C	ENST00000435030		IntronicSNV	FALSE	not protein-affecting
2:1481090:G/A:1	TPO	ENST00000345913	R351H	Missense	FALSE	Functional Impact score not available
2:144746264:C/T:1	GTDC1	ENST00000409214		IntronicSNV	FALSE	not protein-affecting
2:144140553:T/C:1	ARHGAP15	ENST00000295095		IntronicSNV	FALSE	not protein-affecting
2:142800158:A/G:1	LRP1B	ENST00000389484		IntronicSNV	FALSE	not protein-affecting
2:141926852:C/T:1	LRP1B	ENST00000389484		IntronicSNV	FALSE	not protein-affecting
2:141465869:G/T:1	LRP1B	ENST00000389484		IntronicSNV	FALSE	not protein-affecting
2:138407596:G/A:1	THSD7B	ENST00000272643		IntronicSNV	FALSE	not protein-affecting
2:138388279:G/A:1	THSD7B	ENST00000272643		IntronicSNV	FALSE	not protein-affecting
2:138366357:T/C:1	THSD7B	ENST00000272643		IntronicSNV	FALSE	not protein-affecting
2:138351659:G/A:1	THSD7B	ENST00000272643		IntronicSNV	FALSE	not protein-affecting
2:137971653:A/G:1	THSD7B	ENST00000272643		IntronicSNV	FALSE	not protein-affecting
2:136677483:C/A:1	DARS	ENST00000264161		IntronicSNV	FALSE	not protein-affecting
2:136608380:T/G:1	MCM6	ENST00000264156		IntronicSNV	FALSE	not protein-affecting
2:136393866:A/G:1	R3HDM1	ENST00000264160		IntronicSNV	FALSE	not protein-affecting
2:134024020:C/A:1	NCKAP5	ENST00000409261		IntronicSNV	FALSE	not protein-affecting
2:131733869:C/T:1	ARHGEF4	ENST00000326016		IntronicSNV	FALSE	not protein-affecting
2:131241416:A/T:1	POTEI	ENST00000451531		IntronicSNV	FALSE	not protein-affecting
2:1299776:C/T:1	SNTG2	ENST00000308624		IntronicSNV	FALSE	not protein-affecting
2:128336385:G/C:1	MYO7B	ENST00000428314		IntronicSNV	FALSE	not protein-affecting
2:125546344:G/A:1	CNTNAP5	ENST00000431078		IntronicSNV	FALSE	not protein-affecting
2:125486239:G/A:1	CNTNAP5	ENST00000431078		IntronicSNV	FALSE	not protein-affecting
2:119747664:C/T:1	MARCO	ENST00000327097		IntronicSNV	FALSE	not protein-affecting
2:116474732:G/T:1	DPP10	ENST00000393147		IntronicSNV	FALSE	not protein-affecting
2:116249663:G/A:1	DPP10	ENST00000393147		IntronicSNV	FALSE	not protein-affecting
2:113991269:C/A:1	PAX8	ENST00000429538		IntronicSNV	FALSE	not protein-affecting
2:109953025:T/G:1	SH3RF3	ENST00000309415		IntronicSNV	FALSE	not protein-affecting
2:1031107:G/T:1	SNTG2	ENST00000308624		IntronicSNV	FALSE	not protein-affecting
2:102321831:T/G:1	MAP4K4	ENST00000347699		IntronicSNV	FALSE	not protein-affecting
2:102044169:G/A:1	RFX8	ENST00000428343		IntronicSNV	FALSE	not protein-affecting
2:101096865:G/A:1	NMS	ENST00000376865		IntronicSNV	FALSE	not protein-affecting
22:44020440:C/A:1	EFCAB6	ENST00000262726		IntronicSNV	FALSE	not protein-affecting
22:44020430:C/A:1	EFCAB6	ENST00000262726		IntronicSNV	FALSE	not protein-affecting
22:43846348:C/T:1	MPPED1	ENST00000417669		IntronicSNV	FALSE	not protein-affecting
22:42787163:C/T:1	NFAM1	ENST00000329021		IntronicSNV	FALSE	not protein-affecting
22:40015484:A/G:1	CACNA1I	ENST00000402142		IntronicSNV	FALSE	not protein-affecting
22:37170863:A/T:1	IFT27	ENST00000433985		IntronicSNV	FALSE	not protein-affecting
22:33972589:A/G:1	LARGE1	ENST00000354992		IntronicSNV	FALSE	not protein-affecting
22:33782941:T/A:1	LARGE1	ENST00000354992		IntronicSNV	FALSE	not protein-affecting
22:33151002:C/T:1	SYN3	ENST00000358763		IntronicSNV	FALSE	not protein-affecting
22:31827585:T/C:1	DRG1	ENST00000331457		IntronicSNV	FALSE	not protein-affecting
22:29297763:C/T:1	ZNRF3	ENST00000544604		IntronicSNV	FALSE	not protein-affecting
22:28841315:C/T:1	TTC28	ENST00000397906		IntronicSNV	FALSE	not protein-affecting
22:28629793:C/T:1	TTC28	ENST00000397906		IntronicSNV	FALSE	not protein-affecting
22:25271203:C/A:1	SGSM1	ENST00000400359		IntronicSNV	FALSE	not protein-affecting
21:47418865:G/A:1	COL6A1	ENST00000361866	G556R	Missense	FALSE	Functional Impact score not available
21:44527544:G/A:1	U2AF1	ENST00000291552		IntronicSNV	FALSE	not protein-affecting
21:41631670:G/A:1	DSCAM	ENST00000400454		IntronicSNV	FALSE	not protein-affecting
21:39850015:C/A:1	ERG	ENST00000417133		IntronicSNV	FALSE	not protein-affecting
21:39393452:T/C:1	DSCR4	ENST00000398948		IntronicSNV	FALSE	not protein-affecting
21:32878582:C/T:1	TIAM1	ENST00000286827		IntronicSNV	FALSE	not protein-affecting
21:27895695:C/T:1	CYYR1	ENST00000299340		IntronicSNV	FALSE	not protein-affecting
21:22653271:T/G:1	NCAM2	ENST00000400546		IntronicSNV	FALSE	not protein-affecting
21:22386485:G/A:1	NCAM2	ENST00000400546		IntronicSNV	FALSE	not protein-affecting
20:8640828:A/G:1	PLCB1	ENST00000338037		IntronicSNV	FALSE	not protein-affecting
20:8618086:C/T:1	PLCB1	ENST00000338037		IntronicSNV	FALSE	not protein-affecting
20:8137866:T/C:1	PLCB1	ENST00000338037		IntronicSNV	FALSE	not protein-affecting
20:8137590:T/G:1	PLCB1	ENST00000338037		IntronicSNV	FALSE	not protein-affecting
20:61916679:G/A:1	ARFGAP1	ENST00000353546		IntronicSNV	FALSE	not protein-affecting
20:60423470:C/T:1	CDH4	ENST00000360469		IntronicSNV	FALSE	not protein-affecting
20:60395642:C/T:1	CDH4	ENST00000360469		IntronicSNV	FALSE	not protein-affecting
20:60028664:C/T:1	CDH4	ENST00000360469		IntronicSNV	FALSE	not protein-affecting
20:5970907:G/A:1	MCM8	ENST00000378896		IntronicSNV	FALSE	not protein-affecting
20:58355780:G/A:1	PHACTR3	ENST00000371015		IntronicSNV	FALSE	not protein-affecting
20:56983295:G/A:1	VAPB	ENST00000475243		IntronicSNV	FALSE	not protein-affecting
20:53218416:T/C:1	DOK5	ENST00000262593		IntronicSNV	FALSE	not protein-affecting
20:52662162:A/C:1	BCAS1	ENST00000395961		IntronicSNV	FALSE	not protein-affecting
20:41738191:C/A:1	PTPRT	ENST00000373187		IntronicSNV	FALSE	not protein-affecting
20:41673201:C/G:1	PTPRT	ENST00000373187		IntronicSNV	FALSE	not protein-affecting
20:41102981:A/T:1	PTPRT	ENST00000373187		IntronicSNV	FALSE	not protein-affecting
20:40750422:G/A:1	PTPRT	ENST00000373187		IntronicSNV	FALSE	not protein-affecting
20:40736096:G/A:1	PTPRT	ENST00000373187		IntronicSNV	FALSE	not protein-affecting
20:40058420:C/A:1	CHD6	ENST00000373233		IntronicSNV	FALSE	not protein-affecting
20:37276659:C/G:1	ARHGAP40	ENST00000373345		IntronicSNV	FALSE	not protein-affecting
20:36680620:G/T:1	RPRD1B	ENST00000373433		IntronicSNV	FALSE	not protein-affecting
20:36014066:T/C:1	SRC	ENST00000373578		IntronicSNV	FALSE	not protein-affecting
20:33816992:C/G:1	MMP24	ENST00000246186		IntronicSNV	FALSE	not protein-affecting
20:32173525:C/T:1	CBFA2T2	ENST00000346541		IntronicSNV	FALSE	not protein-affecting
20:31057811:T/G:1	NOL4L	ENST00000359676		IntronicSNV	FALSE	not protein-affecting
20:30654547:T/C:1	HCK	ENST00000375852		IntronicSNV	FALSE	not protein-affecting
20:30491283:A/G:1	TTLL9	ENST00000375938		IntronicSNV	FALSE	not protein-affecting
20:3017776:G/A:1	PTPRA	ENST00000380393		IntronicSNV	FALSE	not protein-affecting
20:30102307:C/T:1	HM13	ENST00000398174		5-UTRSNV	FALSE	not protein-affecting
20:2597362:T/G:1	TMC2	ENST00000358864		IntronicSNV	FALSE	not protein-affecting
20:2525018:C/A:1	TMC2	ENST00000358864		IntronicSNV	FALSE	not protein-affecting
20:20260875:G/A:1	CFAP61	ENST00000245957		IntronicSNV	FALSE	not protein-affecting
20:15475662:G/A:1	MACROD2	ENST00000217246		IntronicSNV	FALSE	not protein-affecting
20:15321335:G/A:1	MACROD2	ENST00000217246		IntronicSNV	FALSE	not protein-affecting
20:14834652:G/A:1	MACROD2	ENST00000217246		IntronicSNV	FALSE	not protein-affecting
20:14619392:C/T:1	MACROD2	ENST00000217246		IntronicSNV	FALSE	not protein-affecting
20:14030248:A/T:1	MACROD2	ENST00000217246		IntronicSNV	FALSE	not protein-affecting
20:13969674:A/C:1	SEL1L2	ENST00000284951		IntronicSNV	FALSE	not protein-affecting
20:10628454:C/T:1	JAG1	ENST00000254958		IntronicSNV	FALSE	not protein-affecting
20:10015837:G/T:1	ANKEF1	ENST00000378380		5-UTRSNV	FALSE	not protein-affecting
1:97799527:T/C:1	DPYD	ENST00000370192		IntronicSNV	FALSE	not protein-affecting
1:91486376:A/T:1	ZNF644	ENST00000370440		IntronicSNV	FALSE	not protein-affecting
1:90385736:T/C:1	LRRC8D	ENST00000337338		IntronicSNV	FALSE	not protein-affecting
1:894564:G/A:1	NOC2L	ENST00000327044		IntronicSNV	FALSE	not protein-affecting
1:84864881:G/A:1	DNASE2B	ENST00000370665		IntronicSNV	FALSE	not protein-affecting
1:7797544:A/G:1	CAMTA1	ENST00000303635	E1191G	Missense	FALSE	Functional Impact score not available
1:77095062:C/T:1	ST6GALNAC3	ENST00000328299		3-UTRSNV	FALSE	not protein-affecting
1:77009763:TT/-:1	ST6GALNAC3	ENST00000328299		IntronicBlockSubstitution	FALSE	not protein-affecting
1:7544447:G/A:1	CAMTA1	ENST00000303635		IntronicSNV	FALSE	not protein-affecting
1:71497100:G/A:1	PTGER3	ENST00000356595		IntronicSNV	FALSE	not protein-affecting
1:71451022:G/T:1	PTGER3	ENST00000356595		IntronicSNV	FALSE	not protein-affecting
1:67337735:T/A:1	WDR78	ENST00000371026		IntronicSNV	FALSE	not protein-affecting
1:66531440:GAAATTCA/-:1	PDE4B	ENST00000329654		IntronicBlockSubstitution	FALSE	not protein-affecting
1:65396317:A/C:1	JAK1	ENST00000342505		IntronicSNV	FALSE	not protein-affecting
1:65396130:G/A:1	JAK1	ENST00000342505		IntronicSNV	FALSE	not protein-affecting
1:62400701:C/A:1	PATJ	ENST00000371158		IntronicSNV	FALSE	not protein-affecting
1:59970152:A/G:1	FGGY	ENST00000371218		IntronicSNV	FALSE	not protein-affecting
1:58698440:C/T:1	DAB1	ENST00000371236		IntronicSNV	FALSE	not protein-affecting
1:58418507:C/T:1	DAB1	ENST00000371236		IntronicSNV	FALSE	not protein-affecting
1:58413513:G/A:1	DAB1	ENST00000371236		IntronicSNV	FALSE	not protein-affecting
1:57650317:C/A:1	DAB1	ENST00000371236		IntronicSNV	FALSE	not protein-affecting
1:54187483:G/T:1	GLIS1	ENST00000312233		IntronicSNV	FALSE	not protein-affecting
1:52937015:C/T:1	TUT4	ENST00000257177		IntronicSNV	FALSE	not protein-affecting
1:52874760:C/T:1	PRPF38A	ENST00000257181		IntronicSNV	FALSE	not protein-affecting
1:52386971:C/T:1	RAB3B	ENST00000371655		IntronicSNV	FALSE	not protein-affecting
1:51398180:G/A:1	FAF1	ENST00000396153		IntronicSNV	FALSE	not protein-affecting
1:50648555:A/T:1	ELAVL4	ENST00000357083		IntronicSNV	FALSE	not protein-affecting
1:50464956:C/T:1	AGBL4	ENST00000371839		IntronicSNV	FALSE	not protein-affecting
1:50464484:A/G:1	AGBL4	ENST00000371839		IntronicSNV	FALSE	not protein-affecting
1:50365800:C/A:1	AGBL4	ENST00000371839		IntronicSNV	FALSE	not protein-affecting
1:50290140:A/C:1	AGBL4	ENST00000371839		IntronicSNV	FALSE	not protein-affecting
1:49146668:G/C:1	AGBL4	ENST00000371839		IntronicSNV	FALSE	not protein-affecting
1:46820534:G/T:1	NSUN4	ENST00000474844		IntronicSNV	FALSE	not protein-affecting
1:45154797:G/A:1	ARMH1	ENST00000458657		IntronicSNV	FALSE	not protein-affecting
1:44584870:G/A:1	KLF17	ENST00000372299		IntronicSNV	FALSE	not protein-affecting
1:41976394:G/A:1	HIVEP3	ENST00000372583	R2317W	Missense	FALSE	Functional Impact score not available
1:39942717:G/A:1	MACF1	ENST00000545844		IntronicSNV	FALSE	not protein-affecting
1:39332071:T/C:1	MYCBP	ENST00000397572		IntronicSNV	FALSE	not protein-affecting
1:38037402:A/T:1	GNL2	ENST00000373062		IntronicSNV	FALSE	not protein-affecting
1:34523835:G/A:1	CSMD2	ENST00000373381		IntronicSNV	FALSE	not protein-affecting
1:31812739:T/A:1	ZCCHC17	ENST00000373714		IntronicSNV	FALSE	not protein-affecting
1:29565250:C/A:1	PTPRU	ENST00000345512		IntronicSNV	FALSE	not protein-affecting
1:26087670:C/A:1	MAN1C1	ENST00000374332		IntronicSNV	FALSE	not protein-affecting
1:25167905:G/C:1	CLIC4	ENST00000374379		3-UTRSNV	FALSE	not protein-affecting
1:248231161:G/A:1	OR2L13	ENST00000366478		IntronicSNV	FALSE	not protein-affecting
1:248207061:G/T:1	OR2L13	ENST00000366478		IntronicSNV	FALSE	not protein-affecting
1:245683146:G/T:1	KIF26B	ENST00000407071		IntronicSNV	FALSE	not protein-affecting
1:242492755:G/A:1	PLD5	ENST00000536534		IntronicSNV	FALSE	not protein-affecting
1:241510861:G/T:1	RGS7	ENST00000366565		IntronicSNV	FALSE	not protein-affecting
1:241155058:G/C:1	RGS7	ENST00000366565		IntronicSNV	FALSE	not protein-affecting
1:241129807:T/A:1	RGS7	ENST00000366565		IntronicSNV	FALSE	not protein-affecting
1:240331491:C/A:1	FMN2	ENST00000319653		IntronicSNV	FALSE	not protein-affecting
1:237980991:G/C:1	RYR2	ENST00000366574		IntronicSNV	FALSE	not protein-affecting
1:237907855:C/G:1	RYR2	ENST00000366574		IntronicSNV	FALSE	not protein-affecting
1:237447537:C/T:1	RYR2	ENST00000366574		IntronicSNV	FALSE	not protein-affecting
1:23150206:G/A:1	EPHB2	ENST00000374632		IntronicSNV	FALSE	not protein-affecting
1:231122918:C/T:1	ARV1	ENST00000310256		IntronicSNV	FALSE	not protein-affecting
1:230841680:G/A:1	AGT	ENST00000366667	R375W	Missense	FALSE	Functional Impact score not available
1:228462075:C/T:1	OBSCN	ENST00000570156	R2055R	Synonymous	FALSE	not protein-affecting
1:224601350:G/A:1	WDR26	ENST00000414423		IntronicSNV	FALSE	not protein-affecting
1:216328405:C/T:1	USH2A	ENST00000307340		IntronicSNV	FALSE	not protein-affecting
1:215323714:A/T:1	KCNK2	ENST00000444842		IntronicSNV	FALSE	not protein-affecting
1:211285620:C/T:1	KCNH1	ENST00000271751		IntronicSNV	FALSE	not protein-affecting
1:210914075:A/C:1	KCNH1	ENST00000271751		IntronicSNV	FALSE	not protein-affecting
1:208285220:C/T:1	PLXNA2	ENST00000367033		IntronicSNV	FALSE	not protein-affecting
1:206874684:C/T:1	MAPKAPK2	ENST00000367103		IntronicSNV	FALSE	not protein-affecting
1:204979003:C/T:1	NFASC	ENST00000339876		IntronicSNV	FALSE	not protein-affecting
1:204935446:C/T:1	NFASC	ENST00000339876		IntronicSNV	FALSE	not protein-affecting
1:204090852:G/A:1	SOX13	ENST00000367204		IntronicSNV	FALSE	not protein-affecting
1:202374008:T/C:1	PPP1R12B	ENST00000406302		IntronicSNV	FALSE	not protein-affecting
1:201882532:G/A:1	LMOD1	ENST00000367288		IntronicSNV	FALSE	not protein-affecting
1:201336385:C/A:1	TNNT2	ENST00000509001		IntronicSNV	FALSE	not protein-affecting
1:196860949:A/G:1	CFHR4	ENST00000367416		IntronicSNV	FALSE	not protein-affecting
1:196448498:A/G:1	KCNT2	ENST00000294725		IntronicSNV	FALSE	not protein-affecting
1:192130577:T/A:1	RGS18	ENST00000367460		IntronicSNV	FALSE	not protein-affecting
1:190229691:G/T:1	BRINP3	ENST00000367462		IntronicSNV	FALSE	not protein-affecting
1:185712008:T/C:1	HMCN1	ENST00000271588		IntronicSNV	FALSE	not protein-affecting
1:18494684:G/A:1	IGSF21	ENST00000251296		IntronicSNV	FALSE	not protein-affecting
1:183726008:G/T:1	RGL1	ENST00000304685		IntronicSNV	FALSE	not protein-affecting
1:182520608:G/T:1	RGSL1	ENST00000294854		IntronicSNV	FALSE	not protein-affecting
1:182509924:C/G:1	RGSL1	ENST00000294854		IntronicSNV	FALSE	not protein-affecting
1:180912710:G/A:1	KIAA1614	ENST00000367588		IntronicSNV	FALSE	not protein-affecting
1:180776368:GAAATAAAAGACATTC/-:1	XPR1	ENST00000367590		IntronicBlockSubstitution	FALSE	not protein-affecting
1:179735871:C/T:1	FAM163A	ENST00000341785		IntronicSNV	FALSE	not protein-affecting
1:179156428:T/C:1	ABL2	ENST00000502732		IntronicSNV	FALSE	not protein-affecting
1:178766445:A/G:1	RALGPS2	ENST00000367635		IntronicSNV	FALSE	not protein-affecting
1:177251538:A/C:1	BRINP2	ENST00000361539		3-UTRSNV	FALSE	not protein-affecting
1:176601550:G/A:1	PAPPA2	ENST00000367662		IntronicSNV	FALSE	not protein-affecting
1:175925640:A/C:1	COP1	ENST00000367669		IntronicSNV	FALSE	not protein-affecting
1:17577623:G/A:1	PADI3	ENST00000375460		IntronicSNV	FALSE	not protein-affecting
1:175492816:C/A:1	TNR	ENST00000367674		IntronicSNV	FALSE	not protein-affecting
1:175151778:C/T:1	KIAA0040	ENST00000423313		IntronicSNV	FALSE	not protein-affecting
1:170693780:G/C:1	PRRX1	ENST00000239461		IntronicSNV	FALSE	not protein-affecting
1:162293923:G/A:1	NOS1AP	ENST00000361897		IntronicSNV	FALSE	not protein-affecting
1:160057997:A/G:1	KCNJ9	ENST00000368088		3-UTRSNV	FALSE	not protein-affecting
1:158903048:G/T:1	PYHIN1	ENST00000368140		IntronicSNV	FALSE	not protein-affecting
1:15844762:C/T:1	CASP9	ENST00000333868	S87S	Synonymous	FALSE	not protein-affecting
1:156452244:G/A:1	MEF2D	ENST00000348159	N81N	Synonymous	FALSE	not protein-affecting
1:15332384:A/G:1	KAZN	ENST00000376030		IntronicSNV	FALSE	not protein-affecting
1:150053072:C/T:1	VPS45	ENST00000369130		IntronicSNV	FALSE	not protein-affecting
1:149765248:C/T:1	HIST2H2BF	ENST00000545683		IntronicSNV	FALSE	not protein-affecting
1:145798405:T/C:1	GPR89A	ENST00000313835		IntronicSNV	FALSE	not protein-affecting
1:144879284:G/A:1	PDE4DIP	ENST00000369356	S1389L	Missense	FALSE	Functional Impact score not available
1:14429996:G/A:1	C1orf196	ENST00000412667		IntronicSNV	FALSE	not protein-affecting
1:14266327:G/T:1	C1orf196	ENST00000412667		IntronicSNV	FALSE	not protein-affecting
1:12290936:C/T:1	VPS13D	ENST00000358136		IntronicSNV	FALSE	not protein-affecting
1:117567077:C/T:1	CD101	ENST00000256652		IntronicSNV	FALSE	not protein-affecting
1:116556946:G/T:1	SLC22A15	ENST00000369503		IntronicSNV	FALSE	not protein-affecting
1:116225173:A/G:1	VANGL1	ENST00000355485		IntronicSNV	FALSE	not protein-affecting
1:113620005:C/T:1	LRIG2	ENST00000361127		IntronicSNV	FALSE	not protein-affecting
1:11333881:G/T:1	UBIAD1	ENST00000376810	G98V	Missense	FALSE	Functional Impact score not available
1:111710199:A/T:1	CEPT1	ENST00000545121		IntronicSNV	FALSE	not protein-affecting
1:108159522:G/T:1	VAV3	ENST00000370056		IntronicSNV	FALSE	not protein-affecting
1:107926237:C/T:1	NTNG1	ENST00000370068		IntronicSNV	FALSE	not protein-affecting
1:107727839:G/A:1	NTNG1	ENST00000370068		IntronicSNV	FALSE	not protein-affecting
1:103529186:C/T:1	COL11A1	ENST00000370096		IntronicSNV	FALSE	not protein-affecting
1:101366444:T/C:1	SLC30A7	ENST00000370112		IntronicSNV	FALSE	not protein-affecting
1:100621404:C/T:1	LRRC39	ENST00000370137		IntronicSNV	FALSE	not protein-affecting
1:10010418:A/G:1	NMNAT1	ENST00000377205		IntronicSNV	FALSE	not protein-affecting
19:8808381:G/A:1	ACTL9	ENST00000324436	A224V	Missense	FALSE	Functional Impact score not available
19:8323176:C/T:1	CERS4	ENST00000251363		IntronicSNV	FALSE	not protein-affecting
19:8277823:C/T:1	CERS4	ENST00000251363		IntronicSNV	FALSE	not protein-affecting
19:7417334:C/T:1	AC119396.1	ENST00000576789		IntronicSNV	FALSE	not protein-affecting
19:6932705:G/T:1	ADGRE1	ENST00000312053		IntronicSNV	FALSE	not protein-affecting
19:57128481:T/G:1	ZNF71	ENST00000328070		IntronicSNV	FALSE	not protein-affecting
19:56014835:C/T:1	SSC5D	ENST00000389623		IntronicSNV	FALSE	not protein-affecting
19:55857644:G/A:1	KMT5C	ENST00000255613	E212K	Missense	FALSE	Functional Impact score not available
19:54969335:C/T:1	LENG8	ENST00000326764	A652A	Synonymous	FALSE	not protein-affecting
19:53990252:T/G:1	ZNF813	ENST00000396403		IntronicSNV	FALSE	not protein-affecting
19:52027139:C/T:1	SIGLEC6	ENST00000425629		IntronicSNV	FALSE	not protein-affecting
19:51889638:G/A:1	LIM2	ENST00000221973		IntronicSNV	FALSE	not protein-affecting
19:50154758:T/G:1	SCAF1	ENST00000360565	V371G	Missense	FALSE	Functional Impact score not available
19:48778954:T/-:1	ZNF114	ENST00000595607		IntronicSNV	FALSE	not protein-affecting
19:4695587:G/T:1	DPP9	ENST00000262960		IntronicSNV	FALSE	not protein-affecting
19:46460484:G/A:1	NOVA2	ENST00000263257		IntronicSNV	FALSE	not protein-affecting
19:45614541:A/T:1	PPP1R37	ENST00000221462		IntronicSNV	FALSE	not protein-affecting
19:45363681:G/T:1	NECTIN2	ENST00000252483		IntronicSNV	FALSE	not protein-affecting
19:4316996:C/T:1	FSD1	ENST00000221856		IntronicSNV	FALSE	not protein-affecting
19:4298299:G/T:1	TMIGD2	ENST00000301272	N30K	Missense	FALSE	Functional Impact score not available
19:37939027:T/C:1	ZNF569	ENST00000316950		IntronicSNV	FALSE	not protein-affecting
19:37675354:G/C:1	ZNF585B	ENST00000532828		3-UTRSNV	FALSE	not protein-affecting
19:35119980:C/A:1	SCGB2B2	ENST00000601241		IntronicSNV	FALSE	not protein-affecting
19:19015369:C/T:1	COPE	ENST00000262812		IntronicSNV	FALSE	not protein-affecting
19:18632563:A/C:1	ELL	ENST00000262809		IntronicSNV	FALSE	not protein-affecting
19:18228611:G/A:1	MAST3	ENST00000262811		IntronicSNV	FALSE	not protein-affecting
19:17442552:C/T:1	ANO8	ENST00000159087		IntronicSNV	FALSE	not protein-affecting
19:15494311:A/G:1	AKAP8L	ENST00000397410		IntronicSNV	FALSE	not protein-affecting
19:11315817:T/A:1	DOCK6	ENST00000294618		IntronicSNV	FALSE	not protein-affecting
19:10281139:C/T:1	DNMT1	ENST00000359526		IntronicSNV	FALSE	not protein-affecting
19:10071892:G/A:1	COL5A3	ENST00000264828		IntronicSNV	FALSE	not protein-affecting
18:9936556:C/A:1	VAPA	ENST00000340541		IntronicSNV	FALSE	not protein-affecting
18:9344094:G/A:1	TWSG1	ENST00000262120		IntronicSNV	FALSE	not protein-affecting
18:8798244:C/G:1	MTCL1	ENST00000359865	H797Q	Missense	FALSE	Functional Impact score not available
18:74267835:A/C:1	LINC00908	ENST00000578613		IntronicSNV	FALSE	not protein-affecting
18:727263:A/G:1	YES1	ENST00000584307		IntronicSNV	FALSE	not protein-affecting
18:67375889:C/T:1	DOK6	ENST00000382713		IntronicSNV	FALSE	not protein-affecting
18:638433:C/T:1	CLUL1	ENST00000400606		IntronicSNV	FALSE	not protein-affecting
18:6215833:A/T:1	L3MBTL4	ENST00000284898	G262G	Synonymous	FALSE	not protein-affecting
18:60583043:A/G:1	PHLPP1	ENST00000262719		IntronicSNV	FALSE	not protein-affecting
18:56239123:G/A:1	ALPK2	ENST00000361673		IntronicSNV	FALSE	not protein-affecting
18:53237499:A/G:1	TCF4	ENST00000354452		IntronicSNV	FALSE	not protein-affecting
18:53197255:C/A:1	TCF4	ENST00000354452		IntronicSNV	FALSE	not protein-affecting
18:50619728:C/T:1	DCC	ENST00000442544		IntronicSNV	FALSE	not protein-affecting
18:48144917:T/C:1	MAPK4	ENST00000400384		IntronicSNV	FALSE	not protein-affecting
18:45591723:C/A:1	ZBTB7C	ENST00000588982		IntronicSNV	FALSE	not protein-affecting
18:4230816:G/A:1	DLGAP1	ENST00000315677		IntronicSNV	FALSE	not protein-affecting
18:416211:C/A:1	COLEC12	ENST00000400256		IntronicSNV	FALSE	not protein-affecting
18:4154508:C/G:1	DLGAP1	ENST00000315677		IntronicSNV	FALSE	not protein-affecting
18:412988:C/T:1	COLEC12	ENST00000400256		IntronicSNV	FALSE	not protein-affecting
18:35133504:A/G:1	CELF4	ENST00000361795		IntronicSNV	FALSE	not protein-affecting
18:34588147:G/A:1	KIAA1328	ENST00000280020		IntronicSNV	FALSE	not protein-affecting
18:33978102:G/A:1	FHOD3	ENST00000257209		IntronicSNV	FALSE	not protein-affecting
18:32947135:T/C:1	ZNF396	ENST00000306346		3-UTRSNV	FALSE	not protein-affecting
18:2669635:C/T:1	SMCHD1	ENST00000320876		IntronicSNV	FALSE	not protein-affecting
18:22736107:G/A:1	ZNF521	ENST00000361524		IntronicSNV	FALSE	not protein-affecting
18:22736071:G/A:1	ZNF521	ENST00000361524		IntronicSNV	FALSE	not protein-affecting
18:22736017:G/C:1	ZNF521	ENST00000361524		IntronicSNV	FALSE	not protein-affecting
18:22735971:G/A:1	ZNF521	ENST00000361524		IntronicSNV	FALSE	not protein-affecting
18:22735718:G/C:1	ZNF521	ENST00000361524		IntronicSNV	FALSE	not protein-affecting
18:22735350:G/A:1	ZNF521	ENST00000361524		IntronicSNV	FALSE	not protein-affecting
18:22734765:G/T:1	ZNF521	ENST00000361524		IntronicSNV	FALSE	not protein-affecting
18:22682484:T/G:1	ZNF521	ENST00000361524		IntronicSNV	FALSE	not protein-affecting
18:20993286:C/T:1	TMEM241	ENST00000383233		IntronicSNV	FALSE	not protein-affecting
18:20993066:C/G:1	TMEM241	ENST00000383233		IntronicSNV	FALSE	not protein-affecting
18:10771901:C/T:1	PIEZO2	ENST00000580640		IntronicSNV	FALSE	not protein-affecting
17:8863035:G/T:1	PIK3R5	ENST00000447110		IntronicSNV	FALSE	not protein-affecting
17:8787365:G/A:1	PIK3R5	ENST00000447110		IntronicSNV	FALSE	not protein-affecting
17:80818094:C/T:1	TBCD	ENST00000355528		IntronicSNV	FALSE	not protein-affecting
17:79167298:G/A:1	CEP131	ENST00000450824		IntronicSNV	FALSE	not protein-affecting
17:77292431:T/A:1	RBFOX3	ENST00000415831		IntronicSNV	FALSE	not protein-affecting
17:76752165:T/A:1	CYTH1	ENST00000361101		IntronicSNV	FALSE	not protein-affecting
17:75494918:G/A:1	2009-09-01	ENST00000427177		3-UTRSNV	FALSE	not protein-affecting
17:749668:A/G:1	NXN	ENST00000336868		IntronicSNV	FALSE	not protein-affecting
17:73754828:C/T:1	GALK1	ENST00000588479		IntronicSNV	FALSE	not protein-affecting
17:73622818:C/T:1	MYO15B	ENST00000293201		3-UTRSNV	FALSE	not protein-affecting
17:71066997:G/T:1	SLC39A11	ENST00000542342		IntronicSNV	FALSE	not protein-affecting
17:67186122:G/T:1	ABCA10	ENST00000269081		IntronicSNV	FALSE	not protein-affecting
17:64873065:T/C:1	CACNG5	ENST00000533854		IntronicSNV	FALSE	not protein-affecting
17:63740357:G/T:1	CEP112	ENST00000392769		IntronicSNV	FALSE	not protein-affecting
17:61831754:T/C:1	CCDC47	ENST00000225726		IntronicSNV	FALSE	not protein-affecting
17:60636256:G/A:1	TLK2	ENST00000346027		IntronicSNV	FALSE	not protein-affecting
17:59462290:G/T:1	BCAS3	ENST00000390652		IntronicSNV	FALSE	not protein-affecting
17:59076902:T/C:1	BCAS3	ENST00000390652		IntronicSNV	FALSE	not protein-affecting
17:57663242:T/C:1	DHX40	ENST00000251241		IntronicSNV	FALSE	not protein-affecting
17:57004572:C/A:1	PPM1E	ENST00000308249		IntronicSNV	FALSE	not protein-affecting
17:55609528:A/G:1	MSI2	ENST00000284073		IntronicSNV	FALSE	not protein-affecting
17:54944787:G/A:1	DGKE	ENST00000284061		3-UTRSNV	FALSE	not protein-affecting
17:54556817:G/T:1	ANKFN1	ENST00000318698		IntronicSNV	FALSE	not protein-affecting
17:53018189:A/G:1	TOM1L1	ENST00000575882		IntronicSNV	FALSE	not protein-affecting
17:49299639:A/C:1	MBTD1	ENST00000586178		IntronicSNV	FALSE	not protein-affecting
17:48818638:G/A:1	LUC7L3	ENST00000505658		IntronicSNV	FALSE	not protein-affecting
17:44035943:C/A:1	MAPT	ENST00000344290		IntronicSNV	FALSE	not protein-affecting
17:40133334:C/T:1	DNAJC7	ENST00000457167		IntronicSNV	FALSE	not protein-affecting
17:38612665:C/T:1	IGFBP4	ENST00000269593		IntronicSNV	FALSE	not protein-affecting
17:36085154:C/T:1	HNF1B	ENST00000225893		IntronicSNV	FALSE	not protein-affecting
17:35700834:A/G:1	ACACA	ENST00000353139		IntronicSNV	FALSE	not protein-affecting
17:31524555:G/C:1	ASIC2	ENST00000225823		IntronicSNV	FALSE	not protein-affecting
17:2211341:T/A:1	SRR	ENST00000344595		IntronicSNV	FALSE	not protein-affecting
17:1961432:A/T:1	HIC1	ENST00000322941	E502V	Missense	FALSE	Functional Impact score not available
17:18637291:G/A:1	TRIM16L	ENST00000449552		IntronicSNV	FALSE	not protein-affecting
17:17430914:C/T:1	PEMT	ENST00000255389		IntronicSNV	FALSE	not protein-affecting
17:15578171:A/G:1	TRIM16	ENST00000578237		IntronicSNV	FALSE	not protein-affecting
17:1513225:C/T:1	SLC43A2	ENST00000301335		IntronicSNV	FALSE	not protein-affecting
17:13399584:C/T:1	HS3ST3A1	ENST00000284110	R384H	Missense	FALSE	Functional Impact score not available
17:1257561:A/G:1	YWHAE	ENST00000264335	I220T	Missense	FALSE	Functional Impact score not available
17:11824000:T/C:1	DNAH9	ENST00000262442		IntronicSNV	FALSE	not protein-affecting
17:11544318:C/A:1	DNAH9	ENST00000262442		IntronicSNV	FALSE	not protein-affecting
17:11423021:C/T:1	SHISA6	ENST00000441885		IntronicSNV	FALSE	not protein-affecting
16:89590749:T/C:1	SPG7	ENST00000268704		IntronicSNV	FALSE	not protein-affecting
16:89385853:G/A:1	ANKRD11	ENST00000301030		IntronicSNV	FALSE	not protein-affecting
16:88029996:C/T:1	BANP	ENST00000393207		IntronicSNV	FALSE	not protein-affecting
16:87686778:C/T:1	JPH3	ENST00000284262		IntronicSNV	FALSE	not protein-affecting
16:83095230:A/G:1	CDH13	ENST00000431540		IntronicSNV	FALSE	not protein-affecting
16:82931786:T/G:1	CDH13	ENST00000431540		IntronicSNV	FALSE	not protein-affecting
16:81241701:T/G:1	PKD1L2	ENST00000599697		IntronicSNV	FALSE	not protein-affecting
16:79225233:G/A:1	WWOX	ENST00000566780		IntronicSNV	FALSE	not protein-affecting
16:78945811:T/A:1	WWOX	ENST00000566780		IntronicSNV	FALSE	not protein-affecting
16:78675264:C/A:1	WWOX	ENST00000566780		IntronicSNV	FALSE	not protein-affecting
16:76534686:T/A:1	CNTNAP4	ENST00000478060		IntronicSNV	FALSE	not protein-affecting
16:7539524:T/A:1	RBFOX1	ENST00000311745		IntronicSNV	FALSE	not protein-affecting
16:61776224:C/T:1	CDH8	ENST00000577390		IntronicSNV	FALSE	not protein-affecting
16:61691684:C/A:1	CDH8	ENST00000577390		IntronicSNV	FALSE	not protein-affecting
16:604146:C/T:1	CAPN15	ENST00000219611		3-UTRSNV	FALSE	not protein-affecting
16:58287080:G/A:1	CCDC113	ENST00000219299		IntronicSNV	FALSE	not protein-affecting
16:58222169:C/T:1	CSNK2A2	ENST00000262506		IntronicSNV	FALSE	not protein-affecting
16:57586864:A/T:1	ADGRG5	ENST00000340339		IntronicSNV	FALSE	not protein-affecting
16:56797201:A/T:1	NUP93	ENST00000308159		IntronicSNV	FALSE	not protein-affecting
16:55692966:T/C:1	SLC6A2	ENST00000219833		IntronicSNV	FALSE	not protein-affecting
16:54117754:G/A:1	FTO	ENST00000471389		IntronicSNV	FALSE	not protein-affecting
16:53896673:G/A:1	FTO	ENST00000471389		IntronicSNV	FALSE	not protein-affecting
16:53830348:T/A:1	FTO	ENST00000471389		IntronicSNV	FALSE	not protein-affecting
16:53223299:CTTTGTCAGATTC/-:1	CHD9	ENST00000566029		IntronicBlockSubstitution	FALSE	not protein-affecting
16:531237:G/A:1	RAB11FIP3	ENST00000262305		IntronicSNV	FALSE	not protein-affecting
16:50386292:C/A:1	BRD7	ENST00000394689		IntronicSNV	FALSE	not protein-affecting
16:46754755:A/T:1	MYLK3	ENST00000394809		IntronicSNV	FALSE	not protein-affecting
16:4283340:C/A:1	SRL	ENST00000399609		IntronicSNV	FALSE	not protein-affecting
16:31418338:T/-:1	ITGAD	ENST00000389202		IntronicSNV	FALSE	not protein-affecting
16:30739171:C/T:1	SRCAP	ENST00000262518		IntronicSNV	FALSE	not protein-affecting
16:29683933:A/T:1	AC009086.2	ENST00000449759		IntronicSNV	FALSE	not protein-affecting
16:28739104:A/T:1	EIF3C	ENST00000331666		IntronicSNV	FALSE	not protein-affecting
16:26063934:C/T:1	HS3ST4	ENST00000331351		IntronicSNV	FALSE	not protein-affecting
16:25230580:C/A:1	AQP8	ENST00000219660		IntronicSNV	FALSE	not protein-affecting
16:23893933:T/C:1	PRKCB	ENST00000303531		IntronicSNV	FALSE	not protein-affecting
16:22055814:G/A:1	MOSMO	ENST00000542527		IntronicSNV	FALSE	not protein-affecting
16:21989970:A/T:1	UQCRC2	ENST00000268379		IntronicSNV	FALSE	not protein-affecting
16:21180667:T/G:1	TMEM159	ENST00000233047		IntronicSNV	FALSE	not protein-affecting
16:20827201:G/A:1	REXO5	ENST00000261377		IntronicSNV	FALSE	not protein-affecting
16:16264592:G/A:1	ABCC6	ENST00000205557		IntronicSNV	FALSE	not protein-affecting
16:16137099:T/C:1	ABCC1	ENST00000399410		IntronicSNV	FALSE	not protein-affecting
16:15910369:T/A:1	MYH11	ENST00000396324		IntronicSNV	FALSE	not protein-affecting
16:13331540:A/G:1	SHISA9	ENST00000558583		3-UTRSNV	FALSE	not protein-affecting
15:99738973:C/G:1	TTC23	ENST00000394132		IntronicSNV	FALSE	not protein-affecting
15:92560873:G/A:1	SLCO3A1	ENST00000318445		IntronicSNV	FALSE	not protein-affecting
15:90178637:G/T:1	KIF7	ENST00000394412		IntronicSNV	FALSE	not protein-affecting
15:89381339:G/A:1	ACAN	ENST00000439576		IntronicSNV	FALSE	not protein-affecting
15:88651730:C/T:1	NTRK3	ENST00000360948		IntronicSNV	FALSE	not protein-affecting
15:88557464:A/G:1	NTRK3	ENST00000360948		IntronicSNV	FALSE	not protein-affecting
15:88533466:G/C:1	NTRK3	ENST00000360948		IntronicSNV	FALSE	not protein-affecting
15:87411780:G/A:1	AGBL1	ENST00000441037		IntronicSNV	FALSE	not protein-affecting
15:87342815:C/T:1	AGBL1	ENST00000441037		IntronicSNV	FALSE	not protein-affecting
15:87274095:G/T:1	AGBL1	ENST00000441037		IntronicSNV	FALSE	not protein-affecting
15:86886876:C/T:1	AGBL1	ENST00000441037		IntronicSNV	FALSE	not protein-affecting
15:86837416:G/T:1	AGBL1	ENST00000441037		IntronicSNV	FALSE	not protein-affecting
15:86693298:C/A:1	AGBL1	ENST00000441037		IntronicSNV	FALSE	not protein-affecting
15:86008127:C/A:1	AKAP13	ENST00000361243		IntronicSNV	FALSE	not protein-affecting
15:84688834:G/A:1	ADAMTSL3	ENST00000286744		IntronicSNV	FALSE	not protein-affecting
15:84196148:G/A:1	SH3GL3	ENST00000427482		IntronicSNV	FALSE	not protein-affecting
15:83938848:C/A:1	BNC1	ENST00000345382		IntronicSNV	FALSE	not protein-affecting
15:83829849:A/G:1	HDGFL3	ENST00000299633		IntronicSNV	FALSE	not protein-affecting
15:83789885:C/T:1	TM6SF1	ENST00000322019		IntronicSNV	FALSE	not protein-affecting
15:83526604:G/A:1	HOMER2	ENST00000304231		IntronicSNV	FALSE	not protein-affecting
15:80797346:C/G:1	ARNT2	ENST00000303329		IntronicSNV	FALSE	not protein-affecting
15:80415089:A/G:1	ZFAND6	ENST00000261749	Q104R	Missense	FALSE	Functional Impact score not available
15:77545877:C/A:1	PEAK1	ENST00000560626		IntronicSNV	FALSE	not protein-affecting
15:77196432:G/A:1	SCAPER	ENST00000563290		IntronicSNV	FALSE	not protein-affecting
15:76630385:C/T:1	ISL2	ENST00000290759		IntronicSNV	FALSE	not protein-affecting
15:76250788:C/A:1	NRG4	ENST00000394907		IntronicSNV	FALSE	not protein-affecting
15:74582641:C/T:1	CCDC33	ENST00000398814		IntronicSNV	FALSE	not protein-affecting
15:73449578:C/T:1	NEO1	ENST00000339362		IntronicSNV	FALSE	not protein-affecting
15:72341441:T/A:1	MYO9A	ENST00000356056		IntronicSNV	FALSE	not protein-affecting
15:70999563:C/T:1	UACA	ENST00000322954		IntronicSNV	FALSE	not protein-affecting
15:68126825:C/A:1	SKOR1	ENST00000380035		3-UTRSNV	FALSE	not protein-affecting
15:66337458:G/A:1	MEGF11	ENST00000409699		IntronicSNV	FALSE	not protein-affecting
15:63035063:A/G:1	TLN2	ENST00000561311		IntronicSNV	FALSE	not protein-affecting
15:59347621:A/G:1	RNF111	ENST00000348370		IntronicSNV	FALSE	not protein-affecting
15:57512688:C/G:1	TCF12	ENST00000438423		IntronicSNV	FALSE	not protein-affecting
15:54806999:G/A:1	UNC13C	ENST00000260323		IntronicSNV	FALSE	not protein-affecting
15:52952093:A/T:1	FAM214A	ENST00000261844		IntronicSNV	FALSE	not protein-affecting
15:51555626:C/T:1	CYP19A1	ENST00000396402		IntronicSNV	FALSE	not protein-affecting
15:49853279:G/A:1	FAM227B	ENST00000299338		IntronicSNV	FALSE	not protein-affecting
15:49842282:C/T:1	FAM227B	ENST00000299338		IntronicSNV	FALSE	not protein-affecting
15:49462676:G/A:1	GALK2	ENST00000560031		IntronicSNV	FALSE	not protein-affecting
15:48586973:G/A:1	SLC12A1	ENST00000396577		IntronicSNV	FALSE	not protein-affecting
15:44226674:T/C:1	FRMD5	ENST00000417257		IntronicSNV	FALSE	not protein-affecting
15:42881785:G/A:1	STARD9	ENST00000290607		IntronicSNV	FALSE	not protein-affecting
15:41304924:T/G:1	INO80	ENST00000361937		IntronicSNV	FALSE	not protein-affecting
15:36969177:A/G:1	C15orf41	ENST00000566621		IntronicSNV	FALSE	not protein-affecting
15:34475160:A/G:1	KATNBL1	ENST00000256544		IntronicSNV	FALSE	not protein-affecting
15:33953205:G/A:1	RYR3	ENST00000389232		IntronicSNV	FALSE	not protein-affecting
15:33893255:G/A:1	RYR3	ENST00000389232		IntronicSNV	FALSE	not protein-affecting
15:29818842:A/T:1	FAM189A1	ENST00000261275		IntronicSNV	FALSE	not protein-affecting
15:29606558:C/A:1	FAM189A1	ENST00000261275		IntronicSNV	FALSE	not protein-affecting
15:29477750:C/T:1	FAM189A1	ENST00000261275		IntronicSNV	FALSE	not protein-affecting
15:29326248:G/A:1	APBA2	ENST00000558402		IntronicSNV	FALSE	not protein-affecting
15:28204163:C/T:1	OCA2	ENST00000354638		IntronicSNV	FALSE	not protein-affecting
15:28196548:C/T:1	OCA2	ENST00000354638		IntronicSNV	FALSE	not protein-affecting
15:28059938:G/T:1	OCA2	ENST00000354638		IntronicSNV	FALSE	not protein-affecting
15:28053425:G/A:1	OCA2	ENST00000354638		IntronicSNV	FALSE	not protein-affecting
15:27612611:A/T:1	GABRG3	ENST00000333743		IntronicSNV	FALSE	not protein-affecting
15:27474611:T/C:1	GABRG3	ENST00000333743		IntronicSNV	FALSE	not protein-affecting
15:27426298:G/T:1	GABRG3	ENST00000333743		IntronicSNV	FALSE	not protein-affecting
15:27323913:C/T:1	GABRG3	ENST00000333743		IntronicSNV	FALSE	not protein-affecting
15:27296273:C/A:1	GABRG3	ENST00000333743		IntronicSNV	FALSE	not protein-affecting
15:27216504:G/A:1	GABRG3	ENST00000333743		5-UTRSNV	FALSE	not protein-affecting
15:27182360:C/T:1	GABRA5	ENST00000335625	Y203Y	Synonymous	FALSE	not protein-affecting
15:101168390:A/T:1	ASB7	ENST00000332783		IntronicSNV	FALSE	not protein-affecting
15:100870826:C/A:1	ADAMTS17	ENST00000268070		IntronicSNV	FALSE	not protein-affecting
14:93090430:G/A:1	RIN3	ENST00000216487		IntronicSNV	FALSE	not protein-affecting
14:91067905:C/T:1	TTC7B	ENST00000328459		IntronicSNV	FALSE	not protein-affecting
14:90634890:G/A:1	KCNK13	ENST00000282146		IntronicSNV	FALSE	not protein-affecting
14:90457687:A/G:1	TDP1	ENST00000335725		IntronicSNV	FALSE	not protein-affecting
14:89898251:G/T:1	FOXN3	ENST00000345097		IntronicSNV	FALSE	not protein-affecting
14:86019135:G/A:1	FLRT2	ENST00000330753		IntronicSNV	FALSE	not protein-affecting
14:81502809:G/A:1	TSHR	ENST00000541158		IntronicSNV	FALSE	not protein-affecting
14:80107360:T/-:1	NRXN3	ENST00000554719		IntronicSNV	FALSE	not protein-affecting
14:79995377:G/A:1	NRXN3	ENST00000554719		IntronicSNV	FALSE	not protein-affecting
14:79879669:T/A:1	NRXN3	ENST00000554719		IntronicSNV	FALSE	not protein-affecting
14:78002886:A/G:1	SPTLC2	ENST00000216484		IntronicSNV	FALSE	not protein-affecting
14:77926750:G/A:1	AHSA1	ENST00000216479		IntronicSNV	FALSE	not protein-affecting
14:76248186:G/C:1	TTLL5	ENST00000298832		IntronicSNV	FALSE	not protein-affecting
14:74371199:C/A:1	ZNF410	ENST00000442160		IntronicSNV	FALSE	not protein-affecting
14:72997278:A/G:1	RGS6	ENST00000553525		IntronicSNV	FALSE	not protein-affecting
14:72731542:C/T:1	RGS6	ENST00000553525		IntronicSNV	FALSE	not protein-affecting
14:72486397:T/-:1	RGS6	ENST00000553525		IntronicSNV	FALSE	not protein-affecting
14:67634217:G/A:1	GPHN	ENST00000478722		IntronicSNV	FALSE	not protein-affecting
14:66449133:G/A:1	AL391261.2	ENST00000554907		IntronicSNV	FALSE	not protein-affecting
14:64397995:C/G:1	SYNE2	ENST00000358025		IntronicSNV	FALSE	not protein-affecting
14:63174927:A/G:1	KCNH5	ENST00000322893	S756P	Missense	FALSE	Functional Impact score not available
14:61931472:A/G:1	PRKCH	ENST00000332981		IntronicSNV	FALSE	not protein-affecting
14:53577789:T/G:1	DDHD1	ENST00000323669		IntronicSNV	FALSE	not protein-affecting
14:53576227:A/T:1	DDHD1	ENST00000323669		IntronicSNV	FALSE	not protein-affecting
14:53183511:G/A:1	PSMC6	ENST00000445930		IntronicSNV	FALSE	not protein-affecting
14:53102744:T/C:1	GPR137C	ENST00000321662		3-UTRSNV	FALSE	not protein-affecting
14:52368650:C/T:1	GNG2	ENST00000335281		IntronicSNV	FALSE	not protein-affecting
14:50070505:G/A:1	LRR1	ENST00000298288		IntronicSNV	FALSE	not protein-affecting
14:48142681:A/T:1	MDGA2	ENST00000399232		IntronicSNV	FALSE	not protein-affecting
14:48142680:G/T:1	MDGA2	ENST00000399232		IntronicSNV	FALSE	not protein-affecting
14:47746029:C/A:1	MDGA2	ENST00000399232		IntronicSNV	FALSE	not protein-affecting
14:47480523:G/C:1	MDGA2	ENST00000399232		IntronicSNV	FALSE	not protein-affecting
14:42992050:A/T:1	AL450442.1	ENST00000554042		IntronicSNV	FALSE	not protein-affecting
14:37950340:TCTAAAAGAGCAAAAACACAAAAAACAAATACAGTAAAGTTGTAGGATACAAAATCAACACCCCGAAATCCATAGCACT/-:1	MIPOL1	ENST00000327441		IntronicBlockSubstitution	FALSE	not protein-affecting
14:37326256:T/A:1	SLC25A21	ENST00000331299		IntronicSNV	FALSE	not protein-affecting
14:37307338:G/A:1	SLC25A21	ENST00000331299		IntronicSNV	FALSE	not protein-affecting
14:33868888:C/T:1	NPAS3	ENST00000356141		IntronicSNV	FALSE	not protein-affecting
14:105206127:G/T:1	ADSSL1	ENST00000332972	V193V	Synonymous	FALSE	not protein-affecting
14:104178958:C/T:1	AL049840.1	ENST00000429169		3-UTRSNV	FALSE	not protein-affecting
14:103931728:GAGTTCTGA/-:1	MARK3	ENST00000429436		IntronicBlockSubstitution	FALSE	not protein-affecting
14:100536637:C/T:1	EVL	ENST00000392920		IntronicSNV	FALSE	not protein-affecting
13:95727896:C/G:1	ABCC4	ENST00000376887		IntronicSNV	FALSE	not protein-affecting
13:94888944:G/A:1	GPC6	ENST00000377047		IntronicSNV	FALSE	not protein-affecting
13:94776190:G/T:1	GPC6	ENST00000377047		IntronicSNV	FALSE	not protein-affecting
13:93891862:T/-:1	GPC6	ENST00000377047		IntronicSNV	FALSE	not protein-affecting
13:74431610:C/T:1	KLF12	ENST00000377669		IntronicSNV	FALSE	not protein-affecting
13:70277215:C/T:1	KLHL1	ENST00000377844		IntronicSNV	FALSE	not protein-affecting
13:67768529:G/C:1	PCDH9	ENST00000544246		IntronicSNV	FALSE	not protein-affecting
13:67498920:G/T:1	PCDH9	ENST00000544246		IntronicSNV	FALSE	not protein-affecting
13:67387705:C/T:1	PCDH9	ENST00000544246		IntronicSNV	FALSE	not protein-affecting
13:58299042:G/A:1	PCDH17	ENST00000377918	V1032I	Missense	FALSE	Functional Impact score not available
13:44065194:A/G:1	ENOX1	ENST00000261488		IntronicSNV	FALSE	not protein-affecting
13:40275124:G/T:1	COG6	ENST00000455146		IntronicSNV	FALSE	not protein-affecting
13:30422992:T/C:1	UBL3	ENST00000380680		IntronicSNV	FALSE	not protein-affecting
13:29971538:C/A:1	MTUS2	ENST00000431530		IntronicSNV	FALSE	not protein-affecting
13:29819024:C/T:1	MTUS2	ENST00000431530		IntronicSNV	FALSE	not protein-affecting
13:27828267:T/A:1	RPL21	ENST00000311549		IntronicSNV	FALSE	not protein-affecting
13:27205114:C/A:1	WASF3	ENST00000335327		IntronicSNV	FALSE	not protein-affecting
13:26214069:A/G:1	ATP8A2	ENST00000381655		IntronicSNV	FALSE	not protein-affecting
13:26162242:G/T:1	ATP8A2	ENST00000381655		IntronicSNV	FALSE	not protein-affecting
13:23819329:A/C:1	SGCG	ENST00000218867		IntronicSNV	FALSE	not protein-affecting
13:111914242:A/T:1	ARHGEF7	ENST00000375741		IntronicSNV	FALSE	not protein-affecting
13:109860231:C/T:1	MYO16	ENST00000356711		3-UTRSNV	FALSE	not protein-affecting
13:109846934:C/T:1	MYO16	ENST00000356711		IntronicSNV	FALSE	not protein-affecting
13:102981716:G/T:1	FGF14	ENST00000376131		IntronicSNV	FALSE	not protein-affecting
13:102253460:G/A:1	ITGBL1	ENST00000376180		IntronicSNV	FALSE	not protein-affecting
13:101882549:C/T:1	NALCN	ENST00000251127		IntronicSNV	FALSE	not protein-affecting
12:96378410:A/G:1	HAL	ENST00000261208		IntronicSNV	FALSE	not protein-affecting
12:9334706:G/A:1	PZP	ENST00000261336	G518G	Synonymous	FALSE	not protein-affecting
12:93315873:A/G:1	EEA1	ENST00000322349		IntronicSNV	FALSE	not protein-affecting
12:93137861:C/T:1	PLEKHG7	ENST00000344636		IntronicSNV	FALSE	not protein-affecting
12:82116125:A/G:1	PPFIA2	ENST00000549396		IntronicSNV	FALSE	not protein-affecting
12:81655675:A/G:1	PPFIA2	ENST00000549396		IntronicSNV	FALSE	not protein-affecting
12:81218177:T/C:1	LIN7A	ENST00000552864		IntronicSNV	FALSE	not protein-affecting
12:81057276:G/T:1	PTPRQ	ENST00000266688		IntronicSNV	FALSE	not protein-affecting
12:79648526:G/T:1	SYT1	ENST00000261205		IntronicSNV	FALSE	not protein-affecting
12:79507022:G/T:1	SYT1	ENST00000261205		IntronicSNV	FALSE	not protein-affecting
12:72819898:A/T:1	TRHDE	ENST00000261180		IntronicSNV	FALSE	not protein-affecting
12:72786218:C/T:1	TRHDE	ENST00000261180		IntronicSNV	FALSE	not protein-affecting
12:72706432:G/A:1	TRHDE	ENST00000261180		IntronicSNV	FALSE	not protein-affecting
12:71015005:G/T:1	PTPRB	ENST00000334414		IntronicSNV	FALSE	not protein-affecting
12:70986766:C/T:1	PTPRB	ENST00000334414		IntronicSNV	FALSE	not protein-affecting
12:70718721:GTCTCCTCCAG/-:1	CNOT2	ENST00000229195		IntronicBlockSubstitution	FALSE	not protein-affecting
12:70667361:G/C:1	CNOT2	ENST00000229195		IntronicSNV	FALSE	not protein-affecting
12:64263545:G/C:1	SRGAP1	ENST00000355086		IntronicSNV	FALSE	not protein-affecting
12:6190146:C/T:1	VWF	ENST00000261405		IntronicSNV	FALSE	not protein-affecting
12:58950857:C/A:1	AC020637.1	ENST00000546977		IntronicSNV	FALSE	not protein-affecting
12:5874749:G/T:1	ANO2	ENST00000327087		IntronicSNV	FALSE	not protein-affecting
12:5800169:A/C:1	ANO2	ENST00000327087		IntronicSNV	FALSE	not protein-affecting
12:51488635:C/A:1	TFCP2	ENST00000257915		3-UTRSNV	FALSE	not protein-affecting
12:49087853:C/A:1	CCNT1	ENST00000261900	V382L	Missense	FALSE	Functional Impact score not available
12:4841166:G/A:1	GALNT8	ENST00000252318		IntronicSNV	FALSE	not protein-affecting
12:45066751:C/A:1	NELL2	ENST00000437801		IntronicSNV	FALSE	not protein-affecting
12:45006547:G/A:1	NELL2	ENST00000437801		IntronicSNV	FALSE	not protein-affecting
12:43914073:G/A:1	ADAMTS20	ENST00000389420		IntronicSNV	FALSE	not protein-affecting
12:41782337:C/T:1	PDZRN4	ENST00000402685		IntronicSNV	FALSE	not protein-affecting
12:41445412:T/G:1	CNTN1	ENST00000551295		IntronicSNV	FALSE	not protein-affecting
12:40075662:A/T:1	C12orf40	ENST00000324616		IntronicSNV	FALSE	not protein-affecting
12:40075648:G/-:1	C12orf40	ENST00000324616		IntronicSNV	FALSE	not protein-affecting
12:39977370:T/C:1	ABCD2	ENST00000308666		IntronicSNV	FALSE	not protein-affecting
12:3763370:G/A:1	CRACR2A	ENST00000440314		IntronicSNV	FALSE	not protein-affecting
12:3376523:C/T:1	TSPAN9	ENST00000011898		IntronicSNV	FALSE	not protein-affecting
12:32768995:A/T:1	FGD4	ENST00000427716		IntronicSNV	FALSE	not protein-affecting
12:31084456:C/T:1	TSPAN11	ENST00000261177		IntronicSNV	FALSE	not protein-affecting
12:29474181:A/T:1	FAR2	ENST00000182377		IntronicSNV	FALSE	not protein-affecting
12:28500643:C/A:1	CCDC91	ENST00000545336		IntronicSNV	FALSE	not protein-affecting
12:27748118:C/T:1	PPFIBP1	ENST00000318304		IntronicSNV	FALSE	not protein-affecting
12:26928390:T/C:1	ITPR2	ENST00000381340		IntronicSNV	FALSE	not protein-affecting
12:26760743:G/C:1	ITPR2	ENST00000381340		IntronicSNV	FALSE	not protein-affecting
12:25324226:A/G:1	CASC1	ENST00000395987		IntronicSNV	FALSE	not protein-affecting
12:25319117:G/A:1	CASC1	ENST00000395987		IntronicSNV	FALSE	not protein-affecting
12:23966056:C/T:1	SOX5	ENST00000451604		IntronicSNV	FALSE	not protein-affecting
12:23903897:T/A:1	SOX5	ENST00000451604		IntronicSNV	FALSE	not protein-affecting
12:22627426:T/C:1	C2CD5	ENST00000333957		IntronicSNV	FALSE	not protein-affecting
12:21309872:G/C:1	SLCO1B1	ENST00000256958		IntronicSNV	FALSE	not protein-affecting
12:20651647:C/T:1	PDE3A	ENST00000359062		IntronicSNV	FALSE	not protein-affecting
12:20598265:T/A:1	PDE3A	ENST00000359062		IntronicSNV	FALSE	not protein-affecting
12:20529261:G/A:1	PDE3A	ENST00000359062		IntronicSNV	FALSE	not protein-affecting
12:15618450:A/C:1	PTPRO	ENST00000281171		IntronicSNV	FALSE	not protein-affecting
12:15482724:C/T:1	PTPRO	ENST00000281171		IntronicSNV	FALSE	not protein-affecting
12:133736130:C/A:1	AC026786.1	ENST00000540096		IntronicSNV	FALSE	not protein-affecting
12:131605488:C/T:1	ADGRD1	ENST00000261654		IntronicSNV	FALSE	not protein-affecting
12:130097637:A/G:1	TMEM132D	ENST00000422113		IntronicSNV	FALSE	not protein-affecting
12:129975216:T/G:1	TMEM132D	ENST00000422113		IntronicSNV	FALSE	not protein-affecting
12:129806765:G/A:1	TMEM132D	ENST00000422113		IntronicSNV	FALSE	not protein-affecting
12:129353540:G/A:1	GLT1D1	ENST00000281703		IntronicSNV	FALSE	not protein-affecting
12:129001237:G/A:1	TMEM132C	ENST00000435159		IntronicSNV	FALSE	not protein-affecting
12:128850588:G/A:1	TMEM132C	ENST00000435159		IntronicSNV	FALSE	not protein-affecting
12:126133758:G/A:1	TMEM132B	ENST00000299308		IntronicSNV	FALSE	not protein-affecting
12:126018909:A/T:1	TMEM132B	ENST00000299308		IntronicSNV	FALSE	not protein-affecting
12:125489642:C/A:1	BRI3BP	ENST00000341446		IntronicSNV	FALSE	not protein-affecting
12:121984761:C/T:1	KDM2B	ENST00000377071		IntronicSNV	FALSE	not protein-affecting
12:118141076:T/C:1	KSR2	ENST00000339824		IntronicSNV	FALSE	not protein-affecting
12:117663654:G/A:1	NOS1	ENST00000338101		IntronicSNV	FALSE	not protein-affecting
12:116660244:T/C:1	MED13L	ENST00000281928		IntronicSNV	FALSE	not protein-affecting
12:116654142:C/T:1	MED13L	ENST00000281928		IntronicSNV	FALSE	not protein-affecting
12:112139092:C/T:1	ACAD10	ENST00000455480		IntronicSNV	FALSE	not protein-affecting
12:112089079:C/T:1	BRAP	ENST00000419234		IntronicSNV	FALSE	not protein-affecting
12:111328582:T/C:1	CCDC63	ENST00000308208		IntronicSNV	FALSE	not protein-affecting
12:109118405:A/C:1	CORO1C	ENST00000261401		IntronicSNV	FALSE	not protein-affecting
12:108046359:C/T:1	BTBD11	ENST00000280758		IntronicSNV	FALSE	not protein-affecting
12:107884249:T/G:1	BTBD11	ENST00000280758		IntronicSNV	FALSE	not protein-affecting
12:106784994:C/T:1	POLR3B	ENST00000228347		IntronicSNV	FALSE	not protein-affecting
12:100780055:T/A:1	SLC17A8	ENST00000323346		IntronicSNV	FALSE	not protein-affecting
11:99793848:G/A:1	CNTN5	ENST00000524871		IntronicSNV	FALSE	not protein-affecting
11:99767412:C/T:1	CNTN5	ENST00000524871		IntronicSNV	FALSE	not protein-affecting
11:99307621:T/C:1	CNTN5	ENST00000524871		IntronicSNV	FALSE	not protein-affecting
11:99304438:A/T:1	CNTN5	ENST00000524871		IntronicSNV	FALSE	not protein-affecting
11:99283918:C/T:1	CNTN5	ENST00000524871		IntronicSNV	FALSE	not protein-affecting
11:99266743:C/T:1	CNTN5	ENST00000524871		IntronicSNV	FALSE	not protein-affecting
11:95897521:C/T:1	MAML2	ENST00000524717		IntronicSNV	FALSE	not protein-affecting
11:94191230:G/A:1	MRE11	ENST00000323929		IntronicSNV	FALSE	not protein-affecting
11:93768006:G/T:1	HEPHL1	ENST00000315765		IntronicSNV	FALSE	not protein-affecting
11:92244367:T/C:1	FAT3	ENST00000298047		IntronicSNV	FALSE	not protein-affecting
11:92184495:G/A:1	FAT3	ENST00000298047		IntronicSNV	FALSE	not protein-affecting
11:92173460:TTGT/-:1	FAT3	ENST00000298047		IntronicBlockSubstitution	FALSE	not protein-affecting
11:88736796:G/T:1	GRM5	ENST00000418177		IntronicSNV	FALSE	not protein-affecting
11:88666003:C/A:1	GRM5	ENST00000418177		IntronicSNV	FALSE	not protein-affecting
11:88510585:A/G:1	GRM5	ENST00000418177		IntronicSNV	FALSE	not protein-affecting
11:88473630:G/A:1	GRM5	ENST00000418177		IntronicSNV	FALSE	not protein-affecting
11:88473628:TTG/A:1	GRM5	ENST00000418177		IntronicBlockSubstitution	FALSE	not protein-affecting
11:88263679:T/C:1	GRM5	ENST00000418177		IntronicSNV	FALSE	not protein-affecting
11:84827186:T/A:1	DLG2	ENST00000376104		IntronicSNV	FALSE	not protein-affecting
11:84774076:G/A:1	DLG2	ENST00000376104		IntronicSNV	FALSE	not protein-affecting
11:84627118:G/A:1	DLG2	ENST00000376104		IntronicSNV	FALSE	not protein-affecting
11:84501666:C/T:1	DLG2	ENST00000376104		IntronicSNV	FALSE	not protein-affecting
11:84043545:G/A:1	DLG2	ENST00000376104		IntronicSNV	FALSE	not protein-affecting
11:83931898:C/G:1	DLG2	ENST00000376104		IntronicSNV	FALSE	not protein-affecting
11:83435164:T/C:1	DLG2	ENST00000376104		IntronicSNV	FALSE	not protein-affecting
11:79073329:C/T:1	TENM4	ENST00000278550		IntronicSNV	FALSE	not protein-affecting
11:78899568:G/A:1	TENM4	ENST00000278550		IntronicSNV	FALSE	not protein-affecting
11:78722267:G/A:1	TENM4	ENST00000278550		IntronicSNV	FALSE	not protein-affecting
11:74522391:A/G:1	RNF169	ENST00000299563		IntronicSNV	FALSE	not protein-affecting
11:73213648:T/C:1	FAM168A	ENST00000356467		IntronicSNV	FALSE	not protein-affecting
11:7060500:C/T:1	NLRP14	ENST00000299481		IntronicSNV	FALSE	not protein-affecting
11:66890129:T/C:1	KDM2A	ENST00000529006		IntronicSNV	FALSE	not protein-affecting
11:66670253:C/A:1	PC	ENST00000393960		IntronicSNV	FALSE	not protein-affecting
11:6652148:A/G:1	DCHS1	ENST00000299441		IntronicSNV	FALSE	not protein-affecting
11:65397147:A/T:1	PCNX3	ENST00000355703	H1386L	Missense	FALSE	Functional Impact score not available
11:64438996:T/G:1	NRXN2	ENST00000265459		IntronicSNV	FALSE	not protein-affecting
11:6424036:G/T:1	APBB1	ENST00000299402		IntronicSNV	FALSE	not protein-affecting
11:63459983:C/G:1	RTN3	ENST00000339997		IntronicSNV	FALSE	not protein-affecting
11:62600872:C/T:1	WDR74	ENST00000525239		IntronicSNV	FALSE	not protein-affecting
11:60767775:C/T:1	CD6	ENST00000313421		IntronicSNV	FALSE	not protein-affecting
11:57582322:G/T:1	CTNND1	ENST00000399050		IntronicSNV	FALSE	not protein-affecting
11:56309848:C/A:1	OR5M11	ENST00000528616	V296L	Missense	FALSE	Functional Impact score not available
11:49220381:G/T:1	FOLH1	ENST00000256999		IntronicSNV	FALSE	not protein-affecting
11:49057189:C/T:1	TRIM49B	ENST00000332682		IntronicSNV	FALSE	not protein-affecting
11:47259384:C/G:1	DDB2	ENST00000256996		IntronicSNV	FALSE	not protein-affecting
11:45878894:G/A:1	CRY2	ENST00000443527		IntronicSNV	FALSE	not protein-affecting
11:429004:G/A:1	ANO9	ENST00000332826		IntronicSNV	FALSE	not protein-affecting
11:375965:G/A:1	B4GALNT4	ENST00000329962		IntronicSNV	FALSE	not protein-affecting
11:35497028:T/C:1	PAMR1	ENST00000278360		IntronicSNV	FALSE	not protein-affecting
11:34326151:G/A:1	ABTB2	ENST00000435224		IntronicSNV	FALSE	not protein-affecting
11:34161136:G/A:1	NAT10	ENST00000257829		IntronicSNV	FALSE	not protein-affecting
11:34145503:G/A:1	NAT10	ENST00000257829		IntronicSNV	FALSE	not protein-affecting
11:33565730:A/C:1	KIAA1549L	ENST00000321505	D577A	Missense	FALSE	Functional Impact score not available
11:32947199:G/C:1	QSER1	ENST00000399302		IntronicSNV	FALSE	not protein-affecting
11:32947198:A/C:1	QSER1	ENST00000399302		IntronicSNV	FALSE	not protein-affecting
11:32682550:T/A:1	CCDC73	ENST00000335185		IntronicSNV	FALSE	not protein-affecting
11:27488497:A/T:1	LGR4	ENST00000379214		IntronicSNV	FALSE	not protein-affecting
11:26374805:G/A:1	ANO3	ENST00000256737		IntronicSNV	FALSE	not protein-affecting
11:25065765:A/G:1	LUZP2	ENST00000336930		IntronicSNV	FALSE	not protein-affecting
11:24581108:C/T:1	LUZP2	ENST00000336930		IntronicSNV	FALSE	not protein-affecting
11:22733598:C/T:1	GAS2	ENST00000454584		IntronicSNV	FALSE	not protein-affecting
11:21332588:G/A:1	NELL1	ENST00000357134		IntronicSNV	FALSE	not protein-affecting
11:20139245:C/T:1	NAV2	ENST00000396085		IntronicSNV	FALSE	not protein-affecting
11:18456081:G/A:1	LDHC	ENST00000541669		IntronicSNV	FALSE	not protein-affecting
11:17656760:C/T:1	OTOG	ENST00000399391		IntronicSNV	FALSE	not protein-affecting
11:16342703:C/T:1	SOX6	ENST00000396356		IntronicSNV	FALSE	not protein-affecting
11:132799359:A/G:1	OPCML	ENST00000331898		IntronicSNV	FALSE	not protein-affecting
11:132797736:A/G:1	OPCML	ENST00000331898		IntronicSNV	FALSE	not protein-affecting
11:132587945:C/A:1	OPCML	ENST00000331898		IntronicSNV	FALSE	not protein-affecting
11:132400104:C/G:1	OPCML	ENST00000331898		IntronicSNV	FALSE	not protein-affecting
11:12885131:C/T:1	TEAD1	ENST00000361985		IntronicSNV	FALSE	not protein-affecting
11:125931270:T/A:1	CDON	ENST00000263577		IntronicSNV	FALSE	not protein-affecting
11:125906178:A/T:1	CDON	ENST00000263577		IntronicSNV	FALSE	not protein-affecting
11:125441539:G/T:1	EI24	ENST00000278903		IntronicSNV	FALSE	not protein-affecting
11:125351346:A/G:1	FEZ1	ENST00000278919		IntronicSNV	FALSE	not protein-affecting
11:12530488:G/A:1	PARVA	ENST00000334956		IntronicSNV	FALSE	not protein-affecting
11:125120847:C/T:1	PKNOX2	ENST00000298282		IntronicSNV	FALSE	not protein-affecting
11:124487338:C/T:1	PANX3	ENST00000284288	R165W	Missense	FALSE	Functional Impact score not available
11:12340263:G/A:1	MICAL2	ENST00000256186		IntronicSNV	FALSE	not protein-affecting
11:121440526:C/T:1	SORL1	ENST00000260197		IntronicSNV	FALSE	not protein-affecting
11:118076752:T/A:1	JAML	ENST00000356289		IntronicSNV	FALSE	not protein-affecting
11:117552982:G/A:1	DSCAML1	ENST00000321322		IntronicSNV	FALSE	not protein-affecting
11:117477909:G/C:1	DSCAML1	ENST00000321322		IntronicSNV	FALSE	not protein-affecting
11:115369226:G/A:1	CADM1	ENST00000452722		IntronicSNV	FALSE	not protein-affecting
11:115070795:G/T:1	CADM1	ENST00000452722		IntronicSNV	FALSE	not protein-affecting
11:114411558:T/A:1	NXPE1	ENST00000251921		IntronicSNV	FALSE	not protein-affecting
11:111888320:C/G:1	DIXDC1	ENST00000440460		IntronicSNV	FALSE	not protein-affecting
11:106740186:C/T:1	GUCY1A2	ENST00000526355		IntronicSNV	FALSE	not protein-affecting
11:105832333:C/T:1	GRIA4	ENST00000282499		IntronicSNV	FALSE	not protein-affecting
11:105576549:C/A:1	GRIA4	ENST00000282499		IntronicSNV	FALSE	not protein-affecting
11:10208096:C/A:1	SBF2	ENST00000256190		IntronicSNV	FALSE	not protein-affecting
11:100939350:A/G:1	PGR	ENST00000325455		IntronicSNV	FALSE	not protein-affecting
11:100692527:A/C:1	ARHGAP42	ENST00000298815		IntronicSNV	FALSE	not protein-affecting
11:100162294:A/T:1	CNTN5	ENST00000524871		IntronicSNV	FALSE	not protein-affecting
10:99682355:A/C:1	CRTAC1	ENST00000370597		IntronicSNV	FALSE	not protein-affecting
10:98651781:C/A:1	LCOR	ENST00000371097		IntronicSNV	FALSE	not protein-affecting
10:92985704:G/C:1	PCGF5	ENST00000336126		IntronicSNV	FALSE	not protein-affecting
10:87787851:C/T:1	GRID1	ENST00000327946		IntronicSNV	FALSE	not protein-affecting
10:84417431:T/C:1	NRG3	ENST00000372141		IntronicSNV	FALSE	not protein-affecting
10:84308960:A/G:1	NRG3	ENST00000372141		IntronicSNV	FALSE	not protein-affecting
10:84276449:C/T:1	NRG3	ENST00000372141		IntronicSNV	FALSE	not protein-affecting
10:84009005:G/A:1	NRG3	ENST00000372141		IntronicSNV	FALSE	not protein-affecting
10:78923828:G/T:1	KCNMA1	ENST00000404857		IntronicSNV	FALSE	not protein-affecting
10:78135931:C/T:1	LRMDA	ENST00000372499		IntronicSNV	FALSE	not protein-affecting
10:77983427:A/T:1	LRMDA	ENST00000372499		IntronicSNV	FALSE	not protein-affecting
10:75873236:C/T:1	VCL	ENST00000211998		IntronicSNV	FALSE	not protein-affecting
10:75072472:T/A:1	CFAP70	ENST00000355577		IntronicSNV	FALSE	not protein-affecting
10:60439363:A/G:1	BICC1	ENST00000373886		IntronicSNV	FALSE	not protein-affecting
10:56392516:A/G:1	PCDH15	ENST00000361849		IntronicSNV	FALSE	not protein-affecting
10:56303262:G/T:1	PCDH15	ENST00000361849		IntronicSNV	FALSE	not protein-affecting
10:56156752:G/T:1	PCDH15	ENST00000361849		IntronicSNV	FALSE	not protein-affecting
10:56156751:T/C:1	PCDH15	ENST00000361849		IntronicSNV	FALSE	not protein-affecting
10:56109848:G/T:1	PCDH15	ENST00000361849		IntronicSNV	FALSE	not protein-affecting
10:56055426:G/A:1	PCDH15	ENST00000361849		IntronicSNV	FALSE	not protein-affecting
10:53924613:C/A:1	PRKG1	ENST00000373980		IntronicSNV	FALSE	not protein-affecting
10:53840218:A/C:1	PRKG1	ENST00000373980		IntronicSNV	FALSE	not protein-affecting
10:53797598:G/T:1	PRKG1	ENST00000373980		IntronicSNV	FALSE	not protein-affecting
10:53724522:C/A:1	PRKG1	ENST00000373980		IntronicSNV	FALSE	not protein-affecting
10:53408422:T/-:1	PRKG1	ENST00000373980		IntronicSNV	FALSE	not protein-affecting
10:53375734:G/C:1	PRKG1	ENST00000373980		IntronicSNV	FALSE	not protein-affecting
10:50952544:C/A:1	OGDHL	ENST00000374103		IntronicSNV	FALSE	not protein-affecting
10:49979469:A/C:1	WDFY4	ENST00000325239		IntronicSNV	FALSE	not protein-affecting
10:35661615:AGC/-:1	CCNY	ENST00000374704		IntronicBlockSubstitution	FALSE	not protein-affecting
10:34833987:C/T:1	PARD3	ENST00000374789		IntronicSNV	FALSE	not protein-affecting
10:31647013:C/T:1	ZEB1	ENST00000361642		IntronicSNV	FALSE	not protein-affecting
10:26538140:C/T:1	GAD2	ENST00000376261		IntronicSNV	FALSE	not protein-affecting
10:26465816:A/G:1	MYO3A	ENST00000265944		IntronicSNV	FALSE	not protein-affecting
10:24696040:A/G:1	KIAA1217	ENST00000376454		IntronicSNV	FALSE	not protein-affecting
10:23617939:A/G:1	C10orf67	ENST00000323327		IntronicSNV	FALSE	not protein-affecting
10:18639181:A/T:1	CACNB2	ENST00000324631		IntronicSNV	FALSE	not protein-affecting
10:1730886:G/T:1	ADARB2	ENST00000381312		IntronicSNV	FALSE	not protein-affecting
10:14961896:A/G:1	DCLRE1C	ENST00000378278		IntronicSNV	FALSE	not protein-affecting
10:14026988:G/A:1	FRMD4A	ENST00000357447		IntronicSNV	FALSE	not protein-affecting
10:134983088:C/T:1	KNDC1	ENST00000304613		IntronicSNV	FALSE	not protein-affecting
10:127924111:G/A:1	ADAM12	ENST00000368679		IntronicSNV	FALSE	not protein-affecting
10:12274946:G/T:1	CDC123	ENST00000281141		IntronicSNV	FALSE	not protein-affecting
10:118435953:G/A:1	HSPA12A	ENST00000369209	N449N	Synonymous	FALSE	not protein-affecting
10:116078569:T/C:1	AFAP1L2	ENST00000304129		IntronicSNV	FALSE	not protein-affecting
10:114256938:G/A:1	VTI1A	ENST00000393077		IntronicSNV	FALSE	not protein-affecting
10:108595070:A/T:1	SORCS1	ENST00000344440		IntronicSNV	FALSE	not protein-affecting
10:106885095:G/T:1	SORCS3	ENST00000369701		IntronicSNV	FALSE	not protein-affecting
X:9789440:A/T:1	SHROOM2	ENST00000380913		IntronicSNV	FALSE	not protein-affecting
X:96734076:C/T:1	DIAPH2	ENST00000324765		IntronicSNV	FALSE	not protein-affecting
X:96101157:T/A:1	DIAPH2	ENST00000324765		IntronicSNV	FALSE	not protein-affecting
X:92955654:A/G:1	FAM133A	ENST00000538690		IntronicSNV	FALSE	not protein-affecting
X:91844956:C/A:1	PCDH11X	ENST00000373094		IntronicSNV	FALSE	not protein-affecting
X:91716815:A/T:1	PCDH11X	ENST00000373094		IntronicSNV	FALSE	not protein-affecting
X:91633437:A/T:1	PCDH11X	ENST00000373094		IntronicSNV	FALSE	not protein-affecting
X:91606022:A/G:1	PCDH11X	ENST00000373094		IntronicSNV	FALSE	not protein-affecting
X:91542543:C/G:1	PCDH11X	ENST00000373094		IntronicSNV	FALSE	not protein-affecting
X:91494349:G/T:1	PCDH11X	ENST00000373094		IntronicSNV	FALSE	not protein-affecting
X:91459355:A/G:1	PCDH11X	ENST00000373094		IntronicSNV	FALSE	not protein-affecting
X:86879819:T/G:1	KLHL4	ENST00000373114		IntronicSNV	FALSE	not protein-affecting
X:86782564:G/A:1	KLHL4	ENST00000373114		IntronicSNV	FALSE	not protein-affecting
X:8630709:C/A:1	ANOS1	ENST00000262648		IntronicSNV	FALSE	not protein-affecting
X:85982392:T/A:1	DACH2	ENST00000373125		IntronicSNV	FALSE	not protein-affecting
X:85889951:G/T:1	DACH2	ENST00000373125		IntronicSNV	FALSE	not protein-affecting
X:85826720:A/-:1	DACH2	ENST00000373125		IntronicSNV	FALSE	not protein-affecting
X:85691388:G/T:1	DACH2	ENST00000373125		IntronicSNV	FALSE	not protein-affecting
X:85500786:C/T:1	DACH2	ENST00000373125		IntronicSNV	FALSE	not protein-affecting
X:8519950:G/T:1	ANOS1	ENST00000262648		IntronicSNV	FALSE	not protein-affecting
X:83692780:C/T:1	HDX	ENST00000297977		IntronicSNV	FALSE	not protein-affecting
X:80460977:G/A:1	SH3BGRL	ENST00000373212		IntronicSNV	FALSE	not protein-affecting
X:80037155:G/T:1	BRWD3	ENST00000373275		IntronicSNV	FALSE	not protein-affecting
X:79691103:G/A:1	TENT5D	ENST00000538312		IntronicSNV	FALSE	not protein-affecting
X:79632379:A/T:1	TENT5D	ENST00000538312		IntronicSNV	FALSE	not protein-affecting
X:77262990:T/A:1	ATP7A	ENST00000341514		IntronicSNV	FALSE	not protein-affecting
X:77205193:C/A:1	ATP7A	ENST00000341514		IntronicSNV	FALSE	not protein-affecting
X:76710003:G/A:1	FGF16	ENST00000439435		IntronicSNV	FALSE	not protein-affecting
X:74739778:G/T:1	ZDHHC15	ENST00000373367		IntronicSNV	FALSE	not protein-affecting
X:71776065:C/T:1	HDAC8	ENST00000373573		IntronicSNV	FALSE	not protein-affecting
X:70831924:A/G:1	GCNA	ENST00000373695		IntronicSNV	FALSE	not protein-affecting
X:70659819:C/A:1	TAF1	ENST00000276072		IntronicSNV	FALSE	not protein-affecting
X:70107146:C/T:1	TEX11	ENST00000395889		IntronicSNV	FALSE	not protein-affecting
X:70088947:T/C:1	TEX11	ENST00000395889		IntronicSNV	FALSE	not protein-affecting
X:70063846:C/A:1	TEX11	ENST00000395889		IntronicSNV	FALSE	not protein-affecting
X:69053862:A/G:1	EDA	ENST00000374552		IntronicSNV	FALSE	not protein-affecting
X:68927959:A/-:1	EDA	ENST00000374552		IntronicSNV	FALSE	not protein-affecting
X:67721014:G/C:1	YIPF6	ENST00000462683		IntronicSNV	FALSE	not protein-affecting
X:67604075:A/G:1	OPHN1	ENST00000355520		IntronicSNV	FALSE	not protein-affecting
X:67573201:A/C:1	OPHN1	ENST00000355520		IntronicSNV	FALSE	not protein-affecting
X:67443128:C/A:1	OPHN1	ENST00000355520		IntronicSNV	FALSE	not protein-affecting
X:67403701:G/A:1	OPHN1	ENST00000355520		IntronicSNV	FALSE	not protein-affecting
X:66773916:C/T:1	AR	ENST00000374690		IntronicSNV	FALSE	not protein-affecting
X:65853850:C/T:1	EDA2R	ENST00000450752		IntronicSNV	FALSE	not protein-affecting
X:65411557:C/T:1	HEPH	ENST00000519389		IntronicSNV	FALSE	not protein-affecting
X:62868352:A/C:1	ARHGEF9	ENST00000253401		IntronicSNV	FALSE	not protein-affecting
X:6018329:C/A:1	NLGN4X	ENST00000381095		IntronicSNV	FALSE	not protein-affecting
X:54276152:A/G:1	WNK3	ENST00000354646		IntronicSNV	FALSE	not protein-affecting
X:50034013:A/T:1	CCNB3	ENST00000376042		IntronicSNV	FALSE	not protein-affecting
X:49081665:G/A:1	CACNA1F	ENST00000376265		IntronicSNV	FALSE	not protein-affecting
X:48123250:G/T:1	SSX1	ENST00000376919	D122Y	Missense	FALSE	Functional Impact score not available
X:47975316:A/T:1	SSX6P	ENST00000376932		IntronicSNV	FALSE	not protein-affecting
X:47716065:C/T:1	ZNF81	ENST00000376954		IntronicSNV	FALSE	not protein-affecting
X:38394529:T/C:1	AF241726.2	ENST00000465127		IntronicSNV	FALSE	not protein-affecting
X:38080930:C/T:1	AF241726.2	ENST00000465127		IntronicSNV	FALSE	not protein-affecting
X:37790509:T/C:1	AF241726.2	ENST00000465127		IntronicSNV	FALSE	not protein-affecting
X:37602347:C/A:1	AF241726.2	ENST00000465127		IntronicSNV	FALSE	not protein-affecting
X:36279757:G/A:1	CXorf30	ENST00000378657		IntronicSNV	FALSE	not protein-affecting
X:36005661:C/T:1	CFAP47	ENST00000297866		IntronicSNV	FALSE	not protein-affecting
X:33217259:G/A:1	DMD	ENST00000357033		IntronicSNV	FALSE	not protein-affecting
X:32516001:A/C:1	DMD	ENST00000357033		IntronicSNV	FALSE	not protein-affecting
X:32269516:T/A:1	DMD	ENST00000357033		IntronicSNV	FALSE	not protein-affecting
X:31766033:T/A:1	DMD	ENST00000357033		IntronicSNV	FALSE	not protein-affecting
X:31706494:G/T:1	DMD	ENST00000357033		IntronicSNV	FALSE	not protein-affecting
X:31468915:C/T:1	DMD	ENST00000357033		IntronicSNV	FALSE	not protein-affecting
X:31350225:G/C:1	DMD	ENST00000357033		IntronicSNV	FALSE	not protein-affecting
X:29806732:TCACCT/-:1	IL1RAPL1	ENST00000378993		IntronicBlockSubstitution	FALSE	not protein-affecting
X:29445070:G/T:1	IL1RAPL1	ENST00000378993		IntronicSNV	FALSE	not protein-affecting
X:29220883:C/A:1	IL1RAPL1	ENST00000378993		IntronicSNV	FALSE	not protein-affecting
X:29089444:G/T:1	IL1RAPL1	ENST00000378993		IntronicSNV	FALSE	not protein-affecting
X:28962887:A/C:1	IL1RAPL1	ENST00000378993		IntronicSNV	FALSE	not protein-affecting
X:28935238:C/A:1	IL1RAPL1	ENST00000378993		IntronicSNV	FALSE	not protein-affecting
X:28759394:T/C:1	IL1RAPL1	ENST00000378993		IntronicSNV	FALSE	not protein-affecting
X:24906728:T/G:1	POLA1	ENST00000379059		IntronicSNV	FALSE	not protein-affecting
X:24509848:G/T:1	PDK3	ENST00000441463		IntronicSNV	FALSE	not protein-affecting
X:21585649:T/G:1	CNKSR2	ENST00000379510		IntronicSNV	FALSE	not protein-affecting
X:21585648:C/A:1	CNKSR2	ENST00000379510		IntronicSNV	FALSE	not protein-affecting
X:19619979:C/T:1	SH3KBP1	ENST00000397821		IntronicSNV	FALSE	not protein-affecting
X:19096393:C/T:1	ADGRG2	ENST00000379869		IntronicSNV	FALSE	not protein-affecting
X:19087322:A/T:1	ADGRG2	ENST00000379869		IntronicSNV	FALSE	not protein-affecting
X:19001190:C/G:1	PHKA2	ENST00000379942		IntronicSNV	FALSE	not protein-affecting
X:18494103:A/G:1	CDKL5	ENST00000379989		IntronicSNV	FALSE	not protein-affecting
X:16645905:C/T:1	CTPS2	ENST00000443824		IntronicSNV	FALSE	not protein-affecting
X:155118763:T/C:1	VAMP7	ENST00000262640		IntronicSNV	FALSE	not protein-affecting
X:154464293:G/C:1	VBP1	ENST00000286428		IntronicSNV	FALSE	not protein-affecting
X:154229407:G/T:1	F8	ENST00000360256		IntronicSNV	FALSE	not protein-affecting
X:154065469:G/A:1	F8	ENST00000360256		3-UTRSNV	FALSE	not protein-affecting
X:154003808:C/T:1	DKC1	ENST00000369550		IntronicSNV	FALSE	not protein-affecting
X:153922915:G/A:1	GAB3	ENST00000424127		IntronicSNV	FALSE	not protein-affecting
X:150842798:T/A:1	PASD1	ENST00000370357		IntronicSNV	FALSE	not protein-affecting
X:150838171:T/A:1	PASD1	ENST00000370357		IntronicSNV	FALSE	not protein-affecting
X:150765797:T/A:1	PASD1	ENST00000370357		IntronicSNV	FALSE	not protein-affecting
X:149785309:C/A:1	MTM1	ENST00000370396		IntronicSNV	FALSE	not protein-affecting
X:148796625:G/A:1	MAGEA11	ENST00000355220		IntronicSNV	FALSE	not protein-affecting
X:148050041:C/G:1	AFF2	ENST00000370460		IntronicSNV	FALSE	not protein-affecting
X:147891846:G/T:1	AFF2	ENST00000370460		IntronicSNV	FALSE	not protein-affecting
X:147783417:C/A:1	AFF2	ENST00000370460		IntronicSNV	FALSE	not protein-affecting
X:147614732:T/A:1	AFF2	ENST00000370460		IntronicSNV	FALSE	not protein-affecting
X:142802425:C/G:1	SPANXN2	ENST00000370498		IntronicSNV	FALSE	not protein-affecting
X:142799583:C/T:1	SPANXN2	ENST00000370498		IntronicSNV	FALSE	not protein-affecting
X:1418684:G/A:1	CSF2RA	ENST00000417535		IntronicSNV	FALSE	not protein-affecting
X:138777759:A/T:1	MCF2	ENST00000519895		IntronicSNV	FALSE	not protein-affecting
X:138766112:A/C:1	MCF2	ENST00000519895		IntronicSNV	FALSE	not protein-affecting
X:138034154:G/A:1	FGF13	ENST00000370603		IntronicSNV	FALSE	not protein-affecting
X:137824762:C/T:1	FGF13	ENST00000370603		IntronicSNV	FALSE	not protein-affecting
X:13592903:G/T:1	EGFL6	ENST00000380602		IntronicSNV	FALSE	not protein-affecting
X:134444108:C/T:1	ZNF75D	ENST00000370766		IntronicSNV	FALSE	not protein-affecting
X:133734068:T/A:1	PLAC1	ENST00000359237		IntronicSNV	FALSE	not protein-affecting
X:132913759:T/C:1	GPC3	ENST00000370818		IntronicSNV	FALSE	not protein-affecting
X:132536359:G/T:1	GPC4	ENST00000370828		IntronicSNV	FALSE	not protein-affecting
X:132516010:C/T:1	GPC4	ENST00000370828		IntronicSNV	FALSE	not protein-affecting
X:132168571:A/C:1	USP26	ENST00000511190		IntronicSNV	FALSE	not protein-affecting
X:131340240:A/G:1	RAP2C	ENST00000342983		IntronicSNV	FALSE	not protein-affecting
X:129841243:G/T:1	ENOX2	ENST00000338144		IntronicSNV	FALSE	not protein-affecting
X:129479896:A/G:1	SLC25A14	ENST00000218197		IntronicSNV	FALSE	not protein-affecting
X:129385747:C/T:1	ZNF280C	ENST00000370978		IntronicSNV	FALSE	not protein-affecting
X:128599809:A/C:1	SMARCA1	ENST00000371122		IntronicSNV	FALSE	not protein-affecting
X:12821563:C/G:1	PRPS2	ENST00000398491		IntronicSNV	FALSE	not protein-affecting
X:123542283:C/A:1	TENM1	ENST00000422452		IntronicSNV	FALSE	not protein-affecting
X:123515283:G/C:1	TENM1	ENST00000422452		IntronicSNV	FALSE	not protein-affecting
X:123160718:T/G:1	STAG2	ENST00000218089		IntronicSNV	FALSE	not protein-affecting
X:122996195:A/C:1	XIAP	ENST00000371199		IntronicSNV	FALSE	not protein-affecting
X:12277952:T/G:1	FRMPD4	ENST00000380682		IntronicSNV	FALSE	not protein-affecting
X:122402289:C/T:1	GRIA3	ENST00000264357		IntronicSNV	FALSE	not protein-affecting
X:122361994:C/T:1	GRIA3	ENST00000264357		IntronicSNV	FALSE	not protein-affecting
X:12162538:G/C:1	FRMPD4	ENST00000380682		IntronicSNV	FALSE	not protein-affecting
X:12162533:T/-:1	FRMPD4	ENST00000380682		IntronicSNV	FALSE	not protein-affecting
X:119249246:C/T:1	RHOXF1	ENST00000217999		IntronicSNV	FALSE	not protein-affecting
X:119007022:T/A:1	NDUFA1	ENST00000371437		IntronicSNV	FALSE	not protein-affecting
X:118977035:T/C:1	UPF3B	ENST00000276201		IntronicSNV	FALSE	not protein-affecting
X:118141203:G/A:1	LONRF3	ENST00000371628		IntronicSNV	FALSE	not protein-affecting
X:117920813:C/T:1	IL13RA1	ENST00000371666		IntronicSNV	FALSE	not protein-affecting
X:117724991:C/-:1	DOCK11	ENST00000276202		IntronicSNV	FALSE	not protein-affecting
X:114039542:A/G:1	HTR2C	ENST00000276198		IntronicSNV	FALSE	not protein-affecting
X:113823004:A/T:1	HTR2C	ENST00000276198		IntronicSNV	FALSE	not protein-affecting
X:11284935:G/A:1	ARHGAP6	ENST00000337414		IntronicSNV	FALSE	not protein-affecting
X:111316969:G/A:1	TRPC5	ENST00000262839		IntronicSNV	FALSE	not protein-affecting
X:111123957:A/G:1	TRPC5	ENST00000262839		IntronicSNV	FALSE	not protein-affecting
X:110628663:C/A:1	DCX	ENST00000338081		IntronicSNV	FALSE	not protein-affecting
X:110449711:G/T:1	PAK3	ENST00000360648		IntronicSNV	FALSE	not protein-affecting
X:110399105:G/A:1	PAK3	ENST00000360648		IntronicSNV	FALSE	not protein-affecting
X:108657721:A/T:1	GUCY2F	ENST00000218006		IntronicSNV	FALSE	not protein-affecting
X:108621542:C/A:1	GUCY2F	ENST00000218006		IntronicSNV	FALSE	not protein-affecting
X:106054489:C/T:1	TBC1D8B	ENST00000357242		IntronicSNV	FALSE	not protein-affecting
X:104912753:T/A:1	IL1RAPL2	ENST00000372582		IntronicSNV	FALSE	not protein-affecting
X:104896884:G/C:1	IL1RAPL2	ENST00000372582		IntronicSNV	FALSE	not protein-affecting
X:104801107:C/T:1	IL1RAPL2	ENST00000372582		IntronicSNV	FALSE	not protein-affecting
X:104795553:T/C:1	IL1RAPL2	ENST00000372582		IntronicSNV	FALSE	not protein-affecting
X:104226143:G/A:1	IL1RAPL2	ENST00000372582		IntronicSNV	FALSE	not protein-affecting
X:104013291:T/-:1	IL1RAPL2	ENST00000372582		IntronicSNV	FALSE	not protein-affecting
X:100634477:C/G:1	BTK	ENST00000308731		IntronicSNV	FALSE	not protein-affecting
X:100401198:G/A:1	CENPI	ENST00000372927	G586G	Synonymous	FALSE	not protein-affecting
X:100335180:G/T:1	TMEM35A	ENST00000372930		IntronicSNV	FALSE	not protein-affecting
9:9988877:C/A:1	PTPRD	ENST00000381196		IntronicSNV	FALSE	not protein-affecting
9:98219651:C/T:1	PTCH1	ENST00000331920		IntronicSNV	FALSE	not protein-affecting
9:96858817:A/G:1	PTPDC1	ENST00000288976		IntronicSNV	FALSE	not protein-affecting
9:9376298:G/T:1	PTPRD	ENST00000381196		IntronicSNV	FALSE	not protein-affecting
9:8937644:C/A:1	PTPRD	ENST00000381196		IntronicSNV	FALSE	not protein-affecting
9:8913585:T/G:1	PTPRD	ENST00000381196		IntronicSNV	FALSE	not protein-affecting
9:88965453:A/G:1	TUT7	ENST00000375963		IntronicSNV	FALSE	not protein-affecting
9:86562585:C/T:1	C9orf64	ENST00000376344		IntronicSNV	FALSE	not protein-affecting
9:86464218:G/C:1	KIF27	ENST00000297814		IntronicSNV	FALSE	not protein-affecting
9:82207154:T/C:1	TLE4	ENST00000376552		IntronicSNV	FALSE	not protein-affecting
9:80918673:A/G:1	PSAT1	ENST00000376588		IntronicSNV	FALSE	not protein-affecting
9:79421168:C/A:1	PRUNE2	ENST00000376718		IntronicSNV	FALSE	not protein-affecting
9:79364187:G/T:1	PRUNE2	ENST00000376718		IntronicSNV	FALSE	not protein-affecting
9:78918799:A/C:1	PCSK5	ENST00000545128		IntronicSNV	FALSE	not protein-affecting
9:78918770:A/C:1	PCSK5	ENST00000545128		IntronicSNV	FALSE	not protein-affecting
9:78864733:G/T:1	PCSK5	ENST00000545128		IntronicSNV	FALSE	not protein-affecting
9:77212444:T/C:1	RORB	ENST00000376896		IntronicSNV	FALSE	not protein-affecting
9:75343127:T/C:1	TMC1	ENST00000297784		IntronicSNV	FALSE	not protein-affecting
9:73667732:G/A:1	TRPM3	ENST00000377110		IntronicSNV	FALSE	not protein-affecting
9:640017:A/T:1	KANK1	ENST00000382303		IntronicSNV	FALSE	not protein-affecting
9:36654611:C/G:1	MELK	ENST00000298048		IntronicSNV	FALSE	not protein-affecting
9:35178758:G/A:1	UNC13B	ENST00000378495		IntronicSNV	FALSE	not protein-affecting
9:33896093:A/G:1	UBE2R2	ENST00000263228		IntronicSNV	FALSE	not protein-affecting
9:235012:T/A:1	DOCK8	ENST00000453981		IntronicSNV	FALSE	not protein-affecting
9:2149635:C/T:1	SMARCA2	ENST00000382203		IntronicSNV	FALSE	not protein-affecting
9:19620358:T/C:1	SLC24A2	ENST00000341998		IntronicSNV	FALSE	not protein-affecting
9:19012984:G/T:1	SAXO1	ENST00000380534		IntronicSNV	FALSE	not protein-affecting
9:17434898:G/A:1	CNTLN	ENST00000380647		IntronicSNV	FALSE	not protein-affecting
9:16775086:C/T:1	BNC2	ENST00000380672		IntronicSNV	FALSE	not protein-affecting
9:14302055:A/C:1	NFIB	ENST00000380953		IntronicSNV	FALSE	not protein-affecting
9:140817119:T/C:1	CACNA1B	ENST00000371355		IntronicSNV	FALSE	not protein-affecting
9:138518985:G/T:1	GLT6D1	ENST00000371763		IntronicSNV	FALSE	not protein-affecting
9:136905383:G/A:1	BRD3	ENST00000303407	A472A	Synonymous	FALSE	not protein-affecting
9:135668401:C/T:1	AK8	ENST00000298545		IntronicSNV	FALSE	not protein-affecting
9:134472124:A/C:1	RAPGEF1	ENST00000372190		IntronicSNV	FALSE	not protein-affecting
9:133546854:C/G:1	PRDM12	ENST00000253008		IntronicSNV	FALSE	not protein-affecting
9:132874234:CACAGACA/-:1	GPR107	ENST00000372406		IntronicBlockSubstitution	FALSE	not protein-affecting
9:128712104:G/A:1	PBX3	ENST00000373489		IntronicSNV	FALSE	not protein-affecting
9:128078891:G/A:1	GAPVD1	ENST00000394105		IntronicSNV	FALSE	not protein-affecting
9:127391020:A/T:1	NR6A1	ENST00000487099		IntronicSNV	FALSE	not protein-affecting
9:125763349:G/A:1	RABGAP1	ENST00000373647		IntronicSNV	FALSE	not protein-affecting
9:124726909:C/T:1	TTLL11	ENST00000321582		IntronicSNV	FALSE	not protein-affecting
9:121960486:T/C:1	DBC1	ENST00000373969		IntronicSNV	FALSE	not protein-affecting
9:120147370:A/G:1	ASTN2	ENST00000361209		IntronicSNV	FALSE	not protein-affecting
9:119817853:G/A:1	ASTN2	ENST00000361209		IntronicSNV	FALSE	not protein-affecting
9:119782728:T/A:1	ASTN2	ENST00000361209		IntronicSNV	FALSE	not protein-affecting
9:118995533:A/C:1	PAPPA	ENST00000328252		IntronicSNV	FALSE	not protein-affecting
9:116791818:G/-:1	ZNF618	ENST00000288466		IntronicSNV	FALSE	not protein-affecting
9:116339965:G/T:1	RGS3	ENST00000374140		IntronicSNV	FALSE	not protein-affecting
9:115256033:T/G:1	KIAA1958	ENST00000337530		IntronicSNV	FALSE	not protein-affecting
9:115153239:T/C:1	HSDL2	ENST00000398805		IntronicSNV	FALSE	not protein-affecting
9:114552675:G/A:1	C9orf84	ENST00000374287		IntronicSNV	FALSE	not protein-affecting
9:113236885:C/T:1	SVEP1	ENST00000401783		IntronicSNV	FALSE	not protein-affecting
9:111988535:C/A:1	EPB41L4B	ENST00000374566		IntronicSNV	FALSE	not protein-affecting
9:109767455:G/T:1	ZNF462	ENST00000277225		IntronicSNV	FALSE	not protein-affecting
9:109737175:G/C:1	ZNF462	ENST00000277225		IntronicSNV	FALSE	not protein-affecting
9:108045383:A/G:1	SLC44A1	ENST00000374720		IntronicSNV	FALSE	not protein-affecting
9:106870702:T/G:1	SMC2	ENST00000286398		IntronicSNV	FALSE	not protein-affecting
9:101279443:G/A:1	GABBR2	ENST00000259455		IntronicSNV	FALSE	not protein-affecting
8:99798444:A/G:1	STK3	ENST00000419617		IntronicSNV	FALSE	not protein-affecting
8:98100575:G/A:1	CPQ	ENST00000220763		IntronicSNV	FALSE	not protein-affecting
8:97544397:A/C:1	SDC2	ENST00000302190		IntronicSNV	FALSE	not protein-affecting
8:95880455:T/C:1	INTS8	ENST00000523731		IntronicSNV	FALSE	not protein-affecting
8:91871412:G/T:1	NECAB1	ENST00000417640		IntronicSNV	FALSE	not protein-affecting
8:88320062:G/A:1	CNBD1	ENST00000518476		IntronicSNV	FALSE	not protein-affecting
8:88200779:G/A:1	CNBD1	ENST00000518476		IntronicSNV	FALSE	not protein-affecting
8:88155735:G/T:1	CNBD1	ENST00000518476		IntronicSNV	FALSE	not protein-affecting
8:87973702:G/T:1	CNBD1	ENST00000518476		IntronicSNV	FALSE	not protein-affecting
8:85758625:T/G:1	RALYL	ENST00000517638		IntronicSNV	FALSE	not protein-affecting
8:85541787:A/G:1	RALYL	ENST00000517638		IntronicSNV	FALSE	not protein-affecting
8:85177552:G/T:1	RALYL	ENST00000517638		IntronicSNV	FALSE	not protein-affecting
8:81541294:A/T:1	ZNF704	ENST00000327835		3-UTRSNV	FALSE	not protein-affecting
8:77762273:C/T:1	ZFHX4	ENST00000521891		IntronicSNV	FALSE	not protein-affecting
8:75737503:G/A:1	PI15	ENST00000260113	V7I	Missense	FALSE	Functional Impact score not available
8:75639843:G/A:1	MIR2052HG	ENST00000523118		IntronicSNV	FALSE	not protein-affecting
8:75598819:T/C:1	MIR2052HG	ENST00000523118		IntronicSNV	FALSE	not protein-affecting
8:75262682:C/G:1	GDAP1	ENST00000220822		5-UTRSNV	FALSE	not protein-affecting
8:73738419:TCCATTACG/-:1	KCNB2	ENST00000523207		IntronicBlockSubstitution	FALSE	not protein-affecting
8:73732220:C/T:1	KCNB2	ENST00000523207		IntronicSNV	FALSE	not protein-affecting
8:73604132:C/A:1	KCNB2	ENST00000523207		IntronicSNV	FALSE	not protein-affecting
8:73535947:A/-:1	KCNB2	ENST00000523207		IntronicSNV	FALSE	not protein-affecting
8:69716263:A/T:1	C8orf34	ENST00000518698		IntronicSNV	FALSE	not protein-affecting
8:69607711:T/A:1	C8orf34	ENST00000518698		IntronicSNV	FALSE	not protein-affecting
8:69352381:T/G:1	C8orf34	ENST00000518698		IntronicSNV	FALSE	not protein-affecting
8:69352365:T/A:1	C8orf34	ENST00000518698		IntronicSNV	FALSE	not protein-affecting
8:69336995:C/T:1	C8orf34	ENST00000518698		IntronicSNV	FALSE	not protein-affecting
8:68936236:G/A:1	PREX2	ENST00000288368		IntronicSNV	FALSE	not protein-affecting
8:68534117:G/C:1	CPA6	ENST00000297770		IntronicSNV	FALSE	not protein-affecting
8:68218719:A/G:1	ARFGEF1	ENST00000262215		IntronicSNV	FALSE	not protein-affecting
8:67667876:C/T:1	SGK3	ENST00000262211		IntronicSNV	FALSE	not protein-affecting
8:63168818:A/T:1	NKAIN3	ENST00000523211		IntronicSNV	FALSE	not protein-affecting
8:62366054:C/A:1	CLVS1	ENST00000519846		IntronicSNV	FALSE	not protein-affecting
8:61716408:A/G:1	CHD7	ENST00000423902		IntronicSNV	FALSE	not protein-affecting
8:57217621:G/T:1	SDR16C5	ENST00000303749		IntronicSNV	FALSE	not protein-affecting
8:56723961:C/T:1	TGS1	ENST00000260129		IntronicSNV	FALSE	not protein-affecting
8:56364764:G/T:1	XKR4	ENST00000327381		IntronicSNV	FALSE	not protein-affecting
8:56036344:T/C:1	XKR4	ENST00000327381		IntronicSNV	FALSE	not protein-affecting
8:54825577:G/A:1	RGS20	ENST00000297313		IntronicSNV	FALSE	not protein-affecting
8:52741870:A/C:1	PCMTD1	ENST00000360540		IntronicSNV	FALSE	not protein-affecting
8:52414085:T/G:1	PXDNL	ENST00000356297		IntronicSNV	FALSE	not protein-affecting
8:52309069:C/T:1	PXDNL	ENST00000356297		IntronicSNV	FALSE	not protein-affecting
8:52277122:G/A:1	PXDNL	ENST00000356297		IntronicSNV	FALSE	not protein-affecting
8:52250164:C/A:1	PXDNL	ENST00000356297		IntronicSNV	FALSE	not protein-affecting
8:51659583:T/-:1	SNTG1	ENST00000522124		IntronicSNV	FALSE	not protein-affecting
8:51223906:G/T:1	SNTG1	ENST00000522124		IntronicSNV	FALSE	not protein-affecting
8:51046183:C/A:1	SNTG1	ENST00000522124		IntronicSNV	FALSE	not protein-affecting
8:48505770:G/T:1	SPIDR	ENST00000297423		IntronicSNV	FALSE	not protein-affecting
8:4298462:C/T:1	CSMD1	ENST00000537824		IntronicSNV	FALSE	not protein-affecting
8:42393141:G/T:1	SLC20A2	ENST00000342228		IntronicSNV	FALSE	not protein-affecting
8:4230141:G/A:1	CSMD1	ENST00000537824		IntronicSNV	FALSE	not protein-affecting
8:35575712:A/C:1	UNC5D	ENST00000404895		IntronicSNV	FALSE	not protein-affecting
8:33304198:C/A:1	FUT10	ENST00000327671		IntronicSNV	FALSE	not protein-affecting
8:2813796:T/G:1	CSMD1	ENST00000537824		IntronicSNV	FALSE	not protein-affecting
8:2799736:T/A:1	CSMD1	ENST00000537824		IntronicSNV	FALSE	not protein-affecting
8:27635022:G/T:1	ESCO2	ENST00000305188		IntronicSNV	FALSE	not protein-affecting
8:25847963:C/A:1	EBF2	ENST00000520164		IntronicSNV	FALSE	not protein-affecting
8:21551805:G/A:1	GFRA2	ENST00000524240		IntronicSNV	FALSE	not protein-affecting
8:18712042:C/G:1	PSD3	ENST00000327040		IntronicSNV	FALSE	not protein-affecting
8:15501723:A/G:1	TUSC3	ENST00000503731		IntronicSNV	FALSE	not protein-affecting
8:15461594:T/A:1	TUSC3	ENST00000503731		IntronicSNV	FALSE	not protein-affecting
8:15000475:A/C:1	SGCZ	ENST00000382080		IntronicSNV	FALSE	not protein-affecting
8:14670865:T/C:1	SGCZ	ENST00000382080		IntronicSNV	FALSE	not protein-affecting
8:145964816:A/T:1	ZNF251	ENST00000292562		IntronicSNV	FALSE	not protein-affecting
8:143919754:T/A:1	GML	ENST00000220940		IntronicSNV	FALSE	not protein-affecting
8:142367014:C/T:1	GPR20	ENST00000377741	R337H	Missense	FALSE	Functional Impact score not available
8:141630518:G/T:1	AGO2	ENST00000220592		IntronicSNV	FALSE	not protein-affecting
8:141227012:T/C:1	TRAPPC9	ENST00000389328		IntronicSNV	FALSE	not protein-affecting
8:139214617:T/G:1	FAM135B	ENST00000395297		IntronicSNV	FALSE	not protein-affecting
8:136649568:C/T:1	KHDRBS3	ENST00000355849		IntronicSNV	FALSE	not protein-affecting
8:133596120:A/T:1	LRRC6	ENST00000250173		IntronicSNV	FALSE	not protein-affecting
8:133407946:G/T:1	KCNQ3	ENST00000388996		IntronicSNV	FALSE	not protein-affecting
8:131979507:T/A:1	ADCY8	ENST00000286355		IntronicSNV	FALSE	not protein-affecting
8:131820658:G/A:1	ADCY8	ENST00000286355		IntronicSNV	FALSE	not protein-affecting
8:126125371:G/A:1	NSMCE2	ENST00000287437		IntronicSNV	FALSE	not protein-affecting
8:126053806:C/A:1	WASHC5	ENST00000318410		IntronicSNV	FALSE	not protein-affecting
8:121567785:C/A:1	SNTB1	ENST00000395601		IntronicSNV	FALSE	not protein-affecting
8:121524602:C/T:1	MTBP	ENST00000305949		IntronicSNV	FALSE	not protein-affecting
8:117950800:G/A:1	AARD	ENST00000378279	A106A	Synonymous	FALSE	not protein-affecting
8:116681194:G/A:1	TRPS1	ENST00000395715		5-UTRSNV	FALSE	not protein-affecting
8:116575394:C/A:1	TRPS1	ENST00000395715		IntronicSNV	FALSE	not protein-affecting
8:114413215:G/C:1	CSMD3	ENST00000297405		IntronicSNV	FALSE	not protein-affecting
8:114385164:C/T:1	CSMD3	ENST00000297405		IntronicSNV	FALSE	not protein-affecting
8:114269106:C/T:1	CSMD3	ENST00000297405		IntronicSNV	FALSE	not protein-affecting
8:114186909:A/T:1	CSMD3	ENST00000297405		IntronicSNV	FALSE	not protein-affecting
8:113981765:G/A:1	CSMD3	ENST00000297405		IntronicSNV	FALSE	not protein-affecting
8:113600212:C/T:1	CSMD3	ENST00000297405		IntronicSNV	FALSE	not protein-affecting
8:113247365:C/T:1	CSMD3	ENST00000297405		IntronicSNV	FALSE	not protein-affecting
8:110976789:C/T:1	KCNV1	ENST00000524391		3-UTRSNV	FALSE	not protein-affecting
8:109090271:C/A:1	RSPO2	ENST00000276659		IntronicSNV	FALSE	not protein-affecting
8:109065927:G/T:1	RSPO2	ENST00000276659		IntronicSNV	FALSE	not protein-affecting
8:108434451:T/C:1	ANGPT1	ENST00000517746		IntronicSNV	FALSE	not protein-affecting
8:108387531:T/C:1	ANGPT1	ENST00000517746		IntronicSNV	FALSE	not protein-affecting
8:108372044:C/T:1	ANGPT1	ENST00000517746		IntronicSNV	FALSE	not protein-affecting
8:105772113:T/C:1	ZFPM2	ENST00000521923		IntronicSNV	FALSE	not protein-affecting
8:105708489:G/A:1	ZFPM2	ENST00000521923		IntronicSNV	FALSE	not protein-affecting
8:105669763:T/C:1	ZFPM2	ENST00000521923		IntronicSNV	FALSE	not protein-affecting
8:105655590:TC/-:1	ZFPM2	ENST00000521923		IntronicBlockSubstitution	FALSE	not protein-affecting
8:105583517:G/C:1	LRP12	ENST00000276654		IntronicSNV	FALSE	not protein-affecting
8:104696444:C/G:1	RIMS2	ENST00000406091		IntronicSNV	FALSE	not protein-affecting
8:103880461:T/C:1	AZIN1-AS1	ENST00000522939		IntronicSNV	FALSE	not protein-affecting
8:100638872:C/T:1	VPS13B	ENST00000358544		IntronicSNV	FALSE	not protein-affecting
7:96750500:C/T:1	SDHAF3	ENST00000432641		IntronicSNV	FALSE	not protein-affecting
7:95855181:C/T:1	SLC25A13	ENST00000416240		IntronicSNV	FALSE	not protein-affecting
7:94686066:T/C:1	PPP1R9A	ENST00000433360		IntronicSNV	FALSE	not protein-affecting
7:93075520:C/T:1	CALCR	ENST00000359558		IntronicSNV	FALSE	not protein-affecting
7:92461178:T/C:1	CDK6	ENST00000265734		IntronicSNV	FALSE	not protein-affecting
7:92388828:A/T:1	CDK6	ENST00000265734		IntronicSNV	FALSE	not protein-affecting
7:91724677:G/T:1	AKAP9	ENST00000356239		IntronicSNV	FALSE	not protein-affecting
7:90397743:A/T:1	CDK14	ENST00000265741		IntronicSNV	FALSE	not protein-affecting
7:88957417:C/G:1	ZNF804B	ENST00000333190		IntronicSNV	FALSE	not protein-affecting
7:88603868:T/A:1	ZNF804B	ENST00000333190		IntronicSNV	FALSE	not protein-affecting
7:86678799:C/T:1	KIAA1324L	ENST00000450689		IntronicSNV	FALSE	not protein-affecting
7:86631197:C/A:1	KIAA1324L	ENST00000450689		IntronicSNV	FALSE	not protein-affecting
7:86361714:G/T:1	GRM3	ENST00000361669		IntronicSNV	FALSE	not protein-affecting
7:86341034:T/C:1	GRM3	ENST00000361669		IntronicSNV	FALSE	not protein-affecting
7:8590761:C/T:1	NXPH1	ENST00000405863		IntronicSNV	FALSE	not protein-affecting
7:83822361:C/T:1	SEMA3A	ENST00000265362		IntronicSNV	FALSE	not protein-affecting
7:83088543:C/T:1	SEMA3E	ENST00000307792		IntronicSNV	FALSE	not protein-affecting
7:82548084:T/G:1	PCLO	ENST00000333891		IntronicSNV	FALSE	not protein-affecting
7:82392708:C/T:1	PCLO	ENST00000333891		IntronicSNV	FALSE	not protein-affecting
7:82022661:T/C:1	CACNA2D1	ENST00000356860		IntronicSNV	FALSE	not protein-affecting
7:80807291:G/C:1	AC005008.2	ENST00000431501		IntronicSNV	FALSE	not protein-affecting
7:80262113:A/G:1	CD36	ENST00000435819		IntronicSNV	FALSE	not protein-affecting
7:78015731:C/G:1	MAGI2	ENST00000354212		IntronicSNV	FALSE	not protein-affecting
7:77696768:T/C:1	MAGI2	ENST00000354212		IntronicSNV	FALSE	not protein-affecting
7:76358121:C/T:1	UPK3B	ENST00000419923		IntronicSNV	FALSE	not protein-affecting
7:75875896:A/T:1	SRRM3	ENST00000388802		IntronicSNV	FALSE	not protein-affecting
7:75840671:G/T:1	SRRM3	ENST00000388802		IntronicSNV	FALSE	not protein-affecting
7:74005955:C/T:1	GTF2IRD1	ENST00000455841		IntronicSNV	FALSE	not protein-affecting
7:736207:G/A:1	PRKAR1B	ENST00000406797		IntronicSNV	FALSE	not protein-affecting
7:72899958:A/G:1	BAZ1B	ENST00000339594		IntronicSNV	FALSE	not protein-affecting
7:72766881:G/T:1	FKBP6	ENST00000252037		IntronicSNV	FALSE	not protein-affecting
7:71591033:C/G:1	CALN1	ENST00000395275		IntronicSNV	FALSE	not protein-affecting
7:71174004:C/T:1	GALNT17	ENST00000333538		IntronicSNV	FALSE	not protein-affecting
7:71152170:C/T:1	GALNT17	ENST00000333538		IntronicSNV	FALSE	not protein-affecting
7:70995230:G/T:1	GALNT17	ENST00000333538		IntronicSNV	FALSE	not protein-affecting
7:70935051:G/A:1	GALNT17	ENST00000333538		IntronicSNV	FALSE	not protein-affecting
7:70857755:G/A:1	GALNT17	ENST00000333538		IntronicSNV	FALSE	not protein-affecting
7:70822802:G/A:1	GALNT17	ENST00000333538		IntronicSNV	FALSE	not protein-affecting
7:69756196:C/T:1	AUTS2	ENST00000342771		IntronicSNV	FALSE	not protein-affecting
7:69731136:A/G:1	AUTS2	ENST00000342771		IntronicSNV	FALSE	not protein-affecting
7:69656154:T/C:1	AUTS2	ENST00000342771		IntronicSNV	FALSE	not protein-affecting
7:69596596:T/-:1	AUTS2	ENST00000342771		IntronicSNV	FALSE	not protein-affecting
7:69504450:G/C:1	AUTS2	ENST00000342771		IntronicSNV	FALSE	not protein-affecting
7:66642668:A/T:1	TYW1	ENST00000359626		IntronicSNV	FALSE	not protein-affecting
7:63523927:C/A:1	ZNF727	ENST00000550760		IntronicSNV	FALSE	not protein-affecting
7:57189103:G/T:1	ZNF479	ENST00000331162		IntronicSNV	FALSE	not protein-affecting
7:55544288:C/T:1	VOPP1	ENST00000285279		IntronicSNV	FALSE	not protein-affecting
7:55235001:T/C:1	EGFR	ENST00000275493		IntronicSNV	FALSE	not protein-affecting
7:50007134:T/A:1	ZPBP	ENST00000046087		IntronicSNV	FALSE	not protein-affecting
7:49840694:G/T:1	VWC2	ENST00000340652		IntronicSNV	FALSE	not protein-affecting
7:4863008:C/T:1	RADIL	ENST00000399583		IntronicSNV	FALSE	not protein-affecting
7:48478496:T/A:1	ABCA13	ENST00000435803		IntronicSNV	FALSE	not protein-affecting
7:48334459:G/T:1	ABCA13	ENST00000435803		IntronicSNV	FALSE	not protein-affecting
7:47555646:G/A:1	TNS3	ENST00000398879		IntronicSNV	FALSE	not protein-affecting
7:45105566:C/A:1	CCM2	ENST00000381112		IntronicSNV	FALSE	not protein-affecting
7:42247393:T/C:1	GLI3	ENST00000395925		IntronicSNV	FALSE	not protein-affecting
7:42212348:C/T:1	GLI3	ENST00000395925		IntronicSNV	FALSE	not protein-affecting
7:42199077:C/A:1	GLI3	ENST00000395925		IntronicSNV	FALSE	not protein-affecting
7:42084528:C/T:1	GLI3	ENST00000395925		IntronicSNV	FALSE	not protein-affecting
7:42004804:G/A:1	GLI3	ENST00000395925	S1289S	Synonymous	FALSE	not protein-affecting
7:40585901:A/G:1	C7orf10	ENST00000309930		IntronicSNV	FALSE	not protein-affecting
7:40406588:A/T:1	C7orf10	ENST00000309930		IntronicSNV	FALSE	not protein-affecting
7:40134846:C/A:1	CDK13	ENST00000181839		3-UTRSNV	FALSE	not protein-affecting
7:3928789:T/A:1	SDK1	ENST00000404826		IntronicSNV	FALSE	not protein-affecting
7:37307618:T/A:1	ELMO1	ENST00000310758		IntronicSNV	FALSE	not protein-affecting
7:37048060:G/A:1	ELMO1	ENST00000310758		IntronicSNV	FALSE	not protein-affecting
7:36908497:G/A:1	ELMO1	ENST00000310758		IntronicSNV	FALSE	not protein-affecting
7:36231604:A/G:1	EEPD1	ENST00000242108		IntronicSNV	FALSE	not protein-affecting
7:3569209:C/T:1	SDK1	ENST00000404826		IntronicSNV	FALSE	not protein-affecting
7:32609514:C/T:1	AVL9	ENST00000318709		IntronicSNV	FALSE	not protein-affecting
7:31962584:A/G:1	PDE1C	ENST00000396193		IntronicSNV	FALSE	not protein-affecting
7:31803386:C/T:1	PDE1C	ENST00000396193		IntronicSNV	FALSE	not protein-affecting
7:31562202:G/A:1	ITPRID1	ENST00000407970		IntronicSNV	FALSE	not protein-affecting
7:30371889:G/C:1	ZNRF2	ENST00000323037		IntronicSNV	FALSE	not protein-affecting
7:30324111:A/G:1	ZNRF2	ENST00000323037		5-UTRSNV	FALSE	not protein-affecting
7:29896179:T/G:1	WIPF3	ENST00000409290		IntronicSNV	FALSE	not protein-affecting
7:29274983:T/C:1	CHN2	ENST00000222792		IntronicSNV	FALSE	not protein-affecting
7:28179763:G/A:1	JAZF1	ENST00000283928		IntronicSNV	FALSE	not protein-affecting
7:27222010:G/T:1	HOXA11	ENST00000006015		3-UTRSNV	FALSE	not protein-affecting
7:26769120:T/C:1	SKAP2	ENST00000345317		IntronicSNV	FALSE	not protein-affecting
7:26722958:G/A:1	SKAP2	ENST00000345317		IntronicSNV	FALSE	not protein-affecting
7:24796352:A/G:1	GSDME	ENST00000342947		IntronicSNV	FALSE	not protein-affecting
7:23556040:C/T:1	TRA2A	ENST00000297071	R93Q	Missense	FALSE	Functional Impact score not available
7:23179495:C/T:1	KLHL7	ENST00000339077		IntronicSNV	FALSE	not protein-affecting
7:22334184:G/T:1	RAPGEF5	ENST00000344041		IntronicSNV	FALSE	not protein-affecting
7:18854898:G/T:1	HDAC9	ENST00000441542		IntronicSNV	FALSE	not protein-affecting
7:16841087:G/T:1	AGR2	ENST00000419304		IntronicSNV	FALSE	not protein-affecting
7:16662320:G/A:1	ANKMY2	ENST00000306999		IntronicSNV	FALSE	not protein-affecting
7:16242350:G/T:1	ISPD	ENST00000407010		IntronicSNV	FALSE	not protein-affecting
7:158353100:G/T:1	PTPRN2	ENST00000389418		IntronicSNV	FALSE	not protein-affecting
7:15573426:C/G:1	AGMO	ENST00000342526		IntronicSNV	FALSE	not protein-affecting
7:15477987:A/G:1	AGMO	ENST00000342526		IntronicSNV	FALSE	not protein-affecting
7:154615996:T/G:1	DPP6	ENST00000377770		IntronicSNV	FALSE	not protein-affecting
7:154385475:G/A:1	DPP6	ENST00000377770		IntronicSNV	FALSE	not protein-affecting
7:154186186:C/T:1	DPP6	ENST00000377770		IntronicSNV	FALSE	not protein-affecting
7:154151197:C/A:1	DPP6	ENST00000377770		IntronicSNV	FALSE	not protein-affecting
7:154120160:C/T:1	DPP6	ENST00000377770		IntronicSNV	FALSE	not protein-affecting
7:151311405:G/A:1	PRKAG2	ENST00000287878		IntronicSNV	FALSE	not protein-affecting
7:150759883:G/A:1	SLC4A2	ENST00000485713		IntronicSNV	FALSE	not protein-affecting
7:150695330:C/T:1	NOS3	ENST00000297494		IntronicSNV	FALSE	not protein-affecting
7:14938676:C/T:1	DGKB	ENST00000403951		IntronicSNV	FALSE	not protein-affecting
7:148293943:C/A:1	C7orf33	ENST00000307003		IntronicSNV	FALSE	not protein-affecting
7:147579361:G/T:1	CNTNAP2	ENST00000361727		IntronicSNV	FALSE	not protein-affecting
7:147494383:T/-:1	CNTNAP2	ENST00000361727		IntronicSNV	FALSE	not protein-affecting
7:147185831:C/G:1	CNTNAP2	ENST00000361727		IntronicSNV	FALSE	not protein-affecting
7:147163808:A/C:1	CNTNAP2	ENST00000361727		IntronicSNV	FALSE	not protein-affecting
7:147148455:C/T:1	CNTNAP2	ENST00000361727		IntronicSNV	FALSE	not protein-affecting
7:147138906:TCTCTCTCTC/-:1	CNTNAP2	ENST00000361727		IntronicBlockSubstitution	FALSE	not protein-affecting
7:147114497:G/A:1	CNTNAP2	ENST00000361727		IntronicSNV	FALSE	not protein-affecting
7:146749353:T/A:1	CNTNAP2	ENST00000361727		IntronicSNV	FALSE	not protein-affecting
7:146339537:G/T:1	CNTNAP2	ENST00000361727		IntronicSNV	FALSE	not protein-affecting
7:146316486:T/A:1	CNTNAP2	ENST00000361727		IntronicSNV	FALSE	not protein-affecting
7:146267463:T/G:1	CNTNAP2	ENST00000361727		IntronicSNV	FALSE	not protein-affecting
7:146141721:A/G:1	CNTNAP2	ENST00000361727		IntronicSNV	FALSE	not protein-affecting
7:146141720:C/A:1	CNTNAP2	ENST00000361727		IntronicSNV	FALSE	not protein-affecting
7:145972889:C/T:1	CNTNAP2	ENST00000361727		IntronicSNV	FALSE	not protein-affecting
7:144525447:G/T:1	TPK1	ENST00000360057		IntronicSNV	FALSE	not protein-affecting
7:144275217:C/A:1	TPK1	ENST00000360057		IntronicSNV	FALSE	not protein-affecting
7:140987446:C/A:1	TMEM178B	ENST00000565468		IntronicSNV	FALSE	not protein-affecting
7:140392481:A/T:1	ADCK2	ENST00000072869		IntronicSNV	FALSE	not protein-affecting
7:14009394:T/C:1	ETV1	ENST00000430479		IntronicSNV	FALSE	not protein-affecting
7:139747246:G/A:1	PARP12	ENST00000263549		IntronicSNV	FALSE	not protein-affecting
7:139711081:A/C:1	TBXAS1	ENST00000416849		IntronicSNV	FALSE	not protein-affecting
7:139711077:AAAA/-:1	TBXAS1	ENST00000416849		IntronicBlockSubstitution	FALSE	not protein-affecting
7:135329841:T/C:1	NUP205	ENST00000285968		IntronicSNV	FALSE	not protein-affecting
7:133527611:G/A:1	EXOC4	ENST00000253861		IntronicSNV	FALSE	not protein-affecting
7:132394639:C/T:1	FLJ40288	ENST00000332558		IntronicSNV	FALSE	not protein-affecting
7:132217619:C/T:1	PLXNA4	ENST00000359827		IntronicSNV	FALSE	not protein-affecting
7:132140275:A/T:1	PLXNA4	ENST00000359827		IntronicSNV	FALSE	not protein-affecting
7:132046694:A/T:1	PLXNA4	ENST00000359827		IntronicSNV	FALSE	not protein-affecting
7:131985573:C/T:1	PLXNA4	ENST00000359827		IntronicSNV	FALSE	not protein-affecting
7:131868891:C/T:1	PLXNA4	ENST00000359827		IntronicSNV	FALSE	not protein-affecting
7:130346468:C/T:1	COPG2	ENST00000445977		IntronicSNV	FALSE	not protein-affecting
7:130048277:C/T:1	CEP41	ENST00000223208		IntronicSNV	FALSE	not protein-affecting
7:126632719:G/A:1	GRM8	ENST00000339582		IntronicSNV	FALSE	not protein-affecting
7:126146605:G/A:1	GRM8	ENST00000339582		IntronicSNV	FALSE	not protein-affecting
7:123376688:T/C:1	WASL	ENST00000223023		IntronicSNV	FALSE	not protein-affecting
7:122825138:C/A:1	SLC13A1	ENST00000194130		IntronicSNV	FALSE	not protein-affecting
7:122373105:A/G:1	CADPS2	ENST00000449022		IntronicSNV	FALSE	not protein-affecting
7:122244188:T/C:1	CADPS2	ENST00000449022		IntronicSNV	FALSE	not protein-affecting
7:121991487:G/T:1	CADPS2	ENST00000449022		IntronicSNV	FALSE	not protein-affecting
7:120910031:C/T:1	CPED1	ENST00000310396		IntronicSNV	FALSE	not protein-affecting
7:120817293:T/C:1	CPED1	ENST00000310396		IntronicSNV	FALSE	not protein-affecting
7:120032282:T/A:1	KCND2	ENST00000331113		IntronicSNV	FALSE	not protein-affecting
7:120021529:G/A:1	KCND2	ENST00000331113		IntronicSNV	FALSE	not protein-affecting
7:119978141:T/G:1	KCND2	ENST00000331113		IntronicSNV	FALSE	not protein-affecting
7:117370763:A/T:1	CTTNBP2	ENST00000160373		IntronicSNV	FALSE	not protein-affecting
7:11736125:C/T:1	THSD7A	ENST00000423059		IntronicSNV	FALSE	not protein-affecting
7:116398497:A/C:1	MET	ENST00000318493		IntronicSNV	FALSE	not protein-affecting
7:11590088:C/A:1	THSD7A	ENST00000423059		IntronicSNV	FALSE	not protein-affecting
7:115854792:C/T:1	TES	ENST00000358204		IntronicSNV	FALSE	not protein-affecting
7:115617294:G/A:1	TFEC	ENST00000265440		IntronicSNV	FALSE	not protein-affecting
7:112548771:C/G:1	BMT2	ENST00000297145		IntronicSNV	FALSE	not protein-affecting
7:111807170:T/C:1	DOCK4	ENST00000437633		IntronicSNV	FALSE	not protein-affecting
7:108165330:G/T:1	PNPLA8	ENST00000422087		IntronicSNV	FALSE	not protein-affecting
7:108058591:C/A:1	NRCAM	ENST00000379028		IntronicSNV	FALSE	not protein-affecting
7:107966964:G/C:1	NRCAM	ENST00000379028		IntronicSNV	FALSE	not protein-affecting
7:107743181:G/A:1	LAMB4	ENST00000388781		IntronicSNV	FALSE	not protein-affecting
7:107410499:T/C:1	SLC26A3	ENST00000340010		IntronicSNV	FALSE	not protein-affecting
7:106937189:G/C:1	COG5	ENST00000297135		IntronicSNV	FALSE	not protein-affecting
7:106540886:C/T:1	PIK3CG	ENST00000359195		IntronicSNV	FALSE	not protein-affecting
7:105614131:G/A:1	CDHR3	ENST00000317716		IntronicSNV	FALSE	not protein-affecting
7:104796376:A/C:1	SRPK2	ENST00000393651		IntronicSNV	FALSE	not protein-affecting
7:104213635:G/A:1	LHFPL3	ENST00000535008		IntronicSNV	FALSE	not protein-affecting
7:103804474:T/C:1	ORC5	ENST00000297431		IntronicSNV	FALSE	not protein-affecting
7:103449743:C/T:1	RELN	ENST00000428762		IntronicSNV	FALSE	not protein-affecting
7:102708687:A/G:1	FBXL13	ENST00000313221		IntronicSNV	FALSE	not protein-affecting
7:102065116:G/A:1	PRKRIP1	ENST00000496391		IntronicSNV	FALSE	not protein-affecting
7:100877864:C/T:1	CLDN15	ENST00000401528		IntronicSNV	FALSE	not protein-affecting
6:99948308:T/C:1	USP45	ENST00000327681		IntronicSNV	FALSE	not protein-affecting
6:9760749:G/A:1	OFCC1	ENST00000460363		IntronicSNV	FALSE	not protein-affecting
6:9698583:G/A:1	OFCC1	ENST00000460363		IntronicSNV	FALSE	not protein-affecting
6:90831253:T/A:1	BACH2	ENST00000257749		IntronicSNV	FALSE	not protein-affecting
6:89990007:T/A:1	GABRR2	ENST00000402938		IntronicSNV	FALSE	not protein-affecting
6:89479038:C/G:1	RNGTT	ENST00000369485		IntronicSNV	FALSE	not protein-affecting
6:88772821:C/T:1	SPACA1	ENST00000237201		IntronicSNV	FALSE	not protein-affecting
6:84917356:G/A:1	CEP162	ENST00000403245		IntronicSNV	FALSE	not protein-affecting
6:76759482:C/T:1	IMPG1	ENST00000369950		IntronicSNV	FALSE	not protein-affecting
6:73573433:G/A:1	KCNQ5	ENST00000342056		IntronicSNV	FALSE	not protein-affecting
6:73503043:A/-:1	KCNQ5	ENST00000342056		IntronicSNV	FALSE	not protein-affecting
6:72778133:A/T:1	RIMS1	ENST00000521978		IntronicSNV	FALSE	not protein-affecting
6:72625600:T/C:1	RIMS1	ENST00000521978		IntronicSNV	FALSE	not protein-affecting
6:71589110:T/C:1	B3GAT2	ENST00000230053		IntronicSNV	FALSE	not protein-affecting
6:70904837:G/A:1	COL19A1	ENST00000322773		IntronicSNV	FALSE	not protein-affecting
6:70758855:C/A:1	COL19A1	ENST00000322773		IntronicSNV	FALSE	not protein-affecting
6:70056604:G/A:1	ADGRB3	ENST00000370598		IntronicSNV	FALSE	not protein-affecting
6:69928370:G/T:1	ADGRB3	ENST00000370598		IntronicSNV	FALSE	not protein-affecting
6:69847939:G/A:1	ADGRB3	ENST00000370598		IntronicSNV	FALSE	not protein-affecting
6:66099942:A/C:1	EYS	ENST00000503581		IntronicSNV	FALSE	not protein-affecting
6:65718870:A/C:1	EYS	ENST00000503581		IntronicSNV	FALSE	not protein-affecting
6:65664566:A/G:1	EYS	ENST00000503581		IntronicSNV	FALSE	not protein-affecting
6:65622948:T/C:1	EYS	ENST00000503581		IntronicSNV	FALSE	not protein-affecting
6:65395773:G/T:1	EYS	ENST00000503581		IntronicSNV	FALSE	not protein-affecting
6:62808829:C/T:1	KHDRBS2	ENST00000281156		IntronicSNV	FALSE	not protein-affecting
6:62594569:T/C:1	KHDRBS2	ENST00000281156		IntronicSNV	FALSE	not protein-affecting
6:6220277:C/A:1	F13A1	ENST00000264870		IntronicSNV	FALSE	not protein-affecting
6:56015549:C/A:1	COL21A1	ENST00000244728		IntronicSNV	FALSE	not protein-affecting
6:54242334:G/T:1	TINAG	ENST00000259782		IntronicSNV	FALSE	not protein-affecting
6:54046153:G/T:1	MLIP	ENST00000274897		IntronicSNV	FALSE	not protein-affecting
6:46832688:G/A:1	ADGRF5	ENST00000283296		IntronicSNV	FALSE	not protein-affecting
6:46691333:T/A:1	PLA2G7	ENST00000274793		IntronicSNV	FALSE	not protein-affecting
6:45078309:A/T:1	SUPT3H	ENST00000371460		IntronicSNV	FALSE	not protein-affecting
6:44373156:G/A:1	CDC5L	ENST00000371477		IntronicSNV	FALSE	not protein-affecting
6:40541483:G/A:1	LRFN2	ENST00000338305		IntronicSNV	FALSE	not protein-affecting
6:34863659:C/T:1	ANKS1A	ENST00000360359		IntronicSNV	FALSE	not protein-affecting
6:34275454:T/C:1	NUDT3	ENST00000358797		IntronicSNV	FALSE	not protein-affecting
6:33133675:C/A:1	COL11A2	ENST00000374708		IntronicSNV	FALSE	not protein-affecting
6:32710335:A/G:1	HLA-DQA2	ENST00000374940		IntronicSNV	FALSE	not protein-affecting
6:32710327:G/A:1	HLA-DQA2	ENST00000374940		IntronicSNV	FALSE	not protein-affecting
6:2171545:T/C:1	GMDS	ENST00000380815		IntronicSNV	FALSE	not protein-affecting
6:169008492:G/C:1	SMOC2	ENST00000354536		IntronicSNV	FALSE	not protein-affecting
6:168975837:C/G:1	SMOC2	ENST00000354536		IntronicSNV	FALSE	not protein-affecting
6:168936457:G/A:1	SMOC2	ENST00000354536		IntronicSNV	FALSE	not protein-affecting
6:168924290:A/G:1	SMOC2	ENST00000354536		IntronicSNV	FALSE	not protein-affecting
6:168864057:G/A:1	SMOC2	ENST00000354536		IntronicSNV	FALSE	not protein-affecting
6:166997576:A/T:1	RPS6KA2	ENST00000503859		IntronicSNV	FALSE	not protein-affecting
6:166980259:C/T:1	RPS6KA2	ENST00000503859		IntronicSNV	FALSE	not protein-affecting
6:165822474:G/A:1	PDE10A	ENST00000539869		IntronicSNV	FALSE	not protein-affecting
6:163377241:G/C:1	PACRG	ENST00000337019		IntronicSNV	FALSE	not protein-affecting
6:163225157:T/C:1	PACRG	ENST00000337019		IntronicSNV	FALSE	not protein-affecting
6:162946784:A/C:1	PRKN	ENST00000366898		IntronicSNV	FALSE	not protein-affecting
6:162746374:C/T:1	PRKN	ENST00000366898		IntronicSNV	FALSE	not protein-affecting
6:162607241:C/A:1	PRKN	ENST00000366898		IntronicSNV	FALSE	not protein-affecting
6:162560755:T/C:1	PRKN	ENST00000366898		IntronicSNV	FALSE	not protein-affecting
6:162337574:G/T:1	PRKN	ENST00000366898		IntronicSNV	FALSE	not protein-affecting
6:162308911:G/A:1	PRKN	ENST00000366898		IntronicSNV	FALSE	not protein-affecting
6:162224826:C/T:1	PRKN	ENST00000366898		IntronicSNV	FALSE	not protein-affecting
6:161793662:G/T:1	PRKN	ENST00000366898		IntronicSNV	FALSE	not protein-affecting
6:159220574:C/A:1	EZR	ENST00000367075		IntronicSNV	FALSE	not protein-affecting
6:158413214:A/T:1	SYNJ2	ENST00000355585		IntronicSNV	FALSE	not protein-affecting
6:154610709:C/T:1	IPCEF1	ENST00000422970		IntronicSNV	FALSE	not protein-affecting
6:154488847:G/A:1	IPCEF1	ENST00000422970		IntronicSNV	FALSE	not protein-affecting
6:152292756:T/C:1	ESR1	ENST00000440973		IntronicSNV	FALSE	not protein-affecting
6:152108678:C/A:1	ESR1	ENST00000440973		IntronicSNV	FALSE	not protein-affecting
6:150970411:A/C:1	PLEKHG1	ENST00000367328		IntronicSNV	FALSE	not protein-affecting
6:150107819:C/T:1	PCMT1	ENST00000464889		IntronicSNV	FALSE	not protein-affecting
6:149335933:C/T:1	UST	ENST00000367463		IntronicSNV	FALSE	not protein-affecting
6:146391515:C/T:1	GRM1	ENST00000361719		IntronicSNV	FALSE	not protein-affecting
6:145105842:G/A:1	UTRN	ENST00000367545		IntronicSNV	FALSE	not protein-affecting
6:142400282:A/G:1	NMBR	ENST00000258042		IntronicSNV	FALSE	not protein-affecting
6:138784279:C/T:1	NHSL1	ENST00000427025		IntronicSNV	FALSE	not protein-affecting
6:137066133:T/G:1	MAP3K5	ENST00000359015		IntronicSNV	FALSE	not protein-affecting
6:134552023:G/A:1	SGK1	ENST00000367858		IntronicSNV	FALSE	not protein-affecting
6:133693369:A/T:1	EYA4	ENST00000367895		IntronicSNV	FALSE	not protein-affecting
6:132687450:T/A:1	MOXD1	ENST00000367963		IntronicSNV	FALSE	not protein-affecting
6:131987657:G/A:1	ENPP3	ENST00000414305		IntronicSNV	FALSE	not protein-affecting
6:131372605:A/C:1	EPB41L2	ENST00000337057		IntronicSNV	FALSE	not protein-affecting
6:131234422:G/A:1	EPB41L2	ENST00000337057		IntronicSNV	FALSE	not protein-affecting
6:130477907:G/T:1	SAMD3	ENST00000368134		IntronicSNV	FALSE	not protein-affecting
6:130306349:G/A:1	RP11-73O6.4	ENST00000563385		IntronicSNV	FALSE	not protein-affecting
6:127988359:A/C:1	RP11-73O6.4	ENST00000563385		IntronicSNV	FALSE	not protein-affecting
6:126832892:A/G:1	RP11-73O6.4	ENST00000563385		IntronicSNV	FALSE	not protein-affecting
6:124752240:G/C:1	NKAIN2	ENST00000368417		IntronicSNV	FALSE	not protein-affecting
6:119664086:C/T:1	MAN1A1	ENST00000368468		IntronicSNV	FALSE	not protein-affecting
6:119599443:A/G:1	MAN1A1	ENST00000368468		IntronicSNV	FALSE	not protein-affecting
6:118558564:T/C:1	SLC35F1	ENST00000360388		IntronicSNV	FALSE	not protein-affecting
6:116523315:G/A:1	NT5DC1	ENST00000319550		IntronicSNV	FALSE	not protein-affecting
6:11015825:G/C:1	ELOVL2	ENST00000354666		IntronicSNV	FALSE	not protein-affecting
6:109443940:G/A:1	CEP57L1	ENST00000407272		IntronicSNV	FALSE	not protein-affecting
6:108383734:C/T:1	OSTM1	ENST00000193322		IntronicSNV	FALSE	not protein-affecting
6:108383734:C/A:1	OSTM1	ENST00000193322		IntronicSNV	FALSE	not protein-affecting
5:95752519:A/T:1	PCSK1	ENST00000311106		IntronicSNV	FALSE	not protein-affecting
5:94379400:T/C:1	MCTP1	ENST00000515393		IntronicSNV	FALSE	not protein-affecting
5:94026576:A/T:1	SLF1	ENST00000265140		IntronicSNV	FALSE	not protein-affecting
5:9388662:G/C:1	SEMA5A	ENST00000382496		IntronicSNV	FALSE	not protein-affecting
5:86591328:T/-:1	RASA1	ENST00000274376		IntronicSNV	FALSE	not protein-affecting
5:83563162:T/G:1	EDIL3	ENST00000296591		IntronicSNV	FALSE	not protein-affecting
5:83406960:G/T:1	EDIL3	ENST00000296591		IntronicSNV	FALSE	not protein-affecting
5:78612647:T/C:1	JMY	ENST00000396137		IntronicSNV	FALSE	not protein-affecting
5:7825833:G/A:1	ADCY2	ENST00000338316		IntronicSNV	FALSE	not protein-affecting
5:7792722:A/T:1	ADCY2	ENST00000338316		IntronicSNV	FALSE	not protein-affecting
5:7740428:G/A:1	ADCY2	ENST00000338316		IntronicSNV	FALSE	not protein-affecting
5:7718531:G/A:1	ADCY2	ENST00000338316		IntronicSNV	FALSE	not protein-affecting
5:76762030:T/G:1	WDR41	ENST00000296679		IntronicSNV	FALSE	not protein-affecting
5:76702064:G/T:1	PDE8B	ENST00000264917		IntronicSNV	FALSE	not protein-affecting
5:7627723:T/C:1	ADCY2	ENST00000338316		IntronicSNV	FALSE	not protein-affecting
5:7560680:C/A:1	ADCY2	ENST00000338316		IntronicSNV	FALSE	not protein-affecting
5:74954129:C/T:1	ANKDD1B	ENST00000601380		IntronicSNV	FALSE	not protein-affecting
5:7448418:G/T:1	ADCY2	ENST00000338316		IntronicSNV	FALSE	not protein-affecting
5:71441596:C/T:1	MAP1B	ENST00000296755		IntronicSNV	FALSE	not protein-affecting
5:70770506:T/A:1	BDP1	ENST00000358731		IntronicSNV	FALSE	not protein-affecting
5:70274616:T/A:1	NAIP	ENST00000517649		IntronicSNV	FALSE	not protein-affecting
5:65991993:G/A:1	MAST4	ENST00000403625		IntronicSNV	FALSE	not protein-affecting
5:65956299:C/T:1	MAST4	ENST00000403625		IntronicSNV	FALSE	not protein-affecting
5:65255255:A/C:1	ERBIN	ENST00000380943		IntronicSNV	FALSE	not protein-affecting
5:64841607:G/A:1	CENPK	ENST00000396679		IntronicSNV	FALSE	not protein-affecting
5:6482894:G/A:1	UBE2QL1	ENST00000399816		IntronicSNV	FALSE	not protein-affecting
5:64745202:G/A:1	ADAMTS6	ENST00000381055		IntronicSNV	FALSE	not protein-affecting
5:64693198:C/T:1	ADAMTS6	ENST00000381055		IntronicSNV	FALSE	not protein-affecting
5:64206838:C/T:1	CWC27	ENST00000381070		IntronicSNV	FALSE	not protein-affecting
5:63602512:G/A:1	RNF180	ENST00000389100		IntronicSNV	FALSE	not protein-affecting
5:629567:C/T:1	CEP72	ENST00000264935		IntronicSNV	FALSE	not protein-affecting
5:60978459:T/C:1	C5orf64	ENST00000505642		IntronicSNV	FALSE	not protein-affecting
5:55454726:G/A:1	ANKRD55	ENST00000341048		IntronicSNV	FALSE	not protein-affecting
5:55183442:C/T:1	IL31RA	ENST00000447346		IntronicSNV	FALSE	not protein-affecting
5:52889234:TC/-:1	NDUFS4	ENST00000296684		IntronicBlockSubstitution	FALSE	not protein-affecting
5:5253704:G/T:1	ADAMTS16	ENST00000274181		IntronicSNV	FALSE	not protein-affecting
5:5223167:G/C:1	ADAMTS16	ENST00000274181		IntronicSNV	FALSE	not protein-affecting
5:5163242:G/A:1	ADAMTS16	ENST00000274181		IntronicSNV	FALSE	not protein-affecting
5:45459544:A/G:1	HCN1	ENST00000303230		IntronicSNV	FALSE	not protein-affecting
5:44344672:G/C:1	FGF10	ENST00000264664		IntronicSNV	FALSE	not protein-affecting
5:44337946:C/A:1	FGF10	ENST00000264664		IntronicSNV	FALSE	not protein-affecting
5:43394210:T/C:1	CCL28	ENST00000361115		IntronicSNV	FALSE	not protein-affecting
5:42462891:T/G:1	GHR	ENST00000230882		IntronicSNV	FALSE	not protein-affecting
5:41397379:G/T:1	PLCXD3	ENST00000377801		IntronicSNV	FALSE	not protein-affecting
5:40923336:C/G:1	C7	ENST00000313164		IntronicSNV	FALSE	not protein-affecting
5:40777051:G/A:1	PRKAA1	ENST00000354209		IntronicSNV	FALSE	not protein-affecting
5:33822839:T/A:1	ADAMTS12	ENST00000504830		IntronicSNV	FALSE	not protein-affecting
5:32039460:G/A:1	PDZD2	ENST00000438447		IntronicSNV	FALSE	not protein-affecting
5:31902569:G/T:1	PDZD2	ENST00000438447		IntronicSNV	FALSE	not protein-affecting
5:26998700:C/T:1	CDH9	ENST00000231021		IntronicSNV	FALSE	not protein-affecting
5:24596234:A/T:1	CDH10	ENST00000264463		IntronicSNV	FALSE	not protein-affecting
5:24524244:G/C:1	CDH10	ENST00000264463		IntronicSNV	FALSE	not protein-affecting
5:24492350:C/T:1	CDH10	ENST00000264463		IntronicSNV	FALSE	not protein-affecting
5:22490592:A/T:1	CDH12	ENST00000382254		IntronicSNV	FALSE	not protein-affecting
5:22308576:T/G:1	CDH12	ENST00000382254		IntronicSNV	FALSE	not protein-affecting
5:22286006:T/C:1	CDH12	ENST00000382254		IntronicSNV	FALSE	not protein-affecting
5:22258311:G/T:1	CDH12	ENST00000382254		IntronicSNV	FALSE	not protein-affecting
5:22247698:C/T:1	CDH12	ENST00000382254		IntronicSNV	FALSE	not protein-affecting
5:20169625:C/A:1	CDH18	ENST00000542864		IntronicSNV	FALSE	not protein-affecting
5:20166889:C/A:1	CDH18	ENST00000542864		IntronicSNV	FALSE	not protein-affecting
5:20059255:G/T:1	CDH18	ENST00000542864		IntronicSNV	FALSE	not protein-affecting
5:20058068:C/G:1	CDH18	ENST00000542864		IntronicSNV	FALSE	not protein-affecting
5:20007781:A/T:1	CDH18	ENST00000542864		IntronicSNV	FALSE	not protein-affecting
5:19799695:C/T:1	CDH18	ENST00000542864		IntronicSNV	FALSE	not protein-affecting
5:19576260:A/G:1	CDH18	ENST00000542864		IntronicSNV	FALSE	not protein-affecting
5:180349979:T/C:1	BTNL8	ENST00000340184		IntronicSNV	FALSE	not protein-affecting
5:178680822:C/T:1	ADAMTS2	ENST00000251582		IntronicSNV	FALSE	not protein-affecting
5:178655462:C/T:1	ADAMTS2	ENST00000251582		IntronicSNV	FALSE	not protein-affecting
5:173317696:G/A:1	CPEB4	ENST00000265085	G320G	Synonymous	FALSE	not protein-affecting
5:169255827:G/A:1	DOCK2	ENST00000256935		IntronicSNV	FALSE	not protein-affecting
5:168632748:G/T:1	SLIT3	ENST00000519560		IntronicSNV	FALSE	not protein-affecting
5:168317344:G/A:1	SLIT3	ENST00000519560		IntronicSNV	FALSE	not protein-affecting
5:167916345:A/G:1	RARS	ENST00000231572		IntronicSNV	FALSE	not protein-affecting
5:167277096:A/G:1	TENM2	ENST00000518659		IntronicSNV	FALSE	not protein-affecting
5:166999836:G/C:1	TENM2	ENST00000518659		IntronicSNV	FALSE	not protein-affecting
5:166973386:C/T:1	TENM2	ENST00000518659		IntronicSNV	FALSE	not protein-affecting
5:166810267:T/C:1	TENM2	ENST00000518659		IntronicSNV	FALSE	not protein-affecting
5:16610351:C/T:1	RETREG1	ENST00000306320		IntronicSNV	FALSE	not protein-affecting
5:161124802:G/A:1	GABRA6	ENST00000274545		IntronicSNV	FALSE	not protein-affecting
5:159355003:G/A:1	ADRA1B	ENST00000306675		IntronicSNV	FALSE	not protein-affecting
5:15848099:G/T:1	FBXL7	ENST00000504595		IntronicSNV	FALSE	not protein-affecting
5:156905465:A/G:1	ADAM19	ENST00000257527		3-UTRSNV	FALSE	not protein-affecting
5:156115299:G/A:1	SGCD	ENST00000337851		IntronicSNV	FALSE	not protein-affecting
5:156002110:G/T:1	SGCD	ENST00000337851		IntronicSNV	FALSE	not protein-affecting
5:155931887:C/A:1	SGCD	ENST00000337851		IntronicSNV	FALSE	not protein-affecting
5:155802428:A/-:1	SGCD	ENST00000337851		IntronicSNV	FALSE	not protein-affecting
5:154327529:A/G:1	MRPL22	ENST00000523037		IntronicSNV	FALSE	not protein-affecting
5:154194375:TTTTA/-:1	LARP1	ENST00000336314		3-UTRBlockSubstitution	FALSE	not protein-affecting
5:153013908:A/G:1	GRIA1	ENST00000285900		IntronicSNV	FALSE	not protein-affecting
5:150435413:C/T:1	TNIP1	ENST00000389378		IntronicSNV	FALSE	not protein-affecting
5:150408385:G/A:1	GPX3	ENST00000388825		3-UTRSNV	FALSE	not protein-affecting
5:149496206:A/T:1	PDGFRB	ENST00000261799		IntronicSNV	FALSE	not protein-affecting
5:147802727:T/A:1	FBXO38	ENST00000340253		IntronicSNV	FALSE	not protein-affecting
5:14768223:T/C:1	ANKH	ENST00000284268		IntronicSNV	FALSE	not protein-affecting
5:147144714:G/A:1	JAKMIP2	ENST00000265272		IntronicSNV	FALSE	not protein-affecting
5:146426093:T/A:1	PPP2R2B	ENST00000336640		IntronicSNV	FALSE	not protein-affecting
5:146425369:G/A:1	PPP2R2B	ENST00000336640		IntronicSNV	FALSE	not protein-affecting
5:146188763:G/A:1	PPP2R2B	ENST00000336640		IntronicSNV	FALSE	not protein-affecting
5:14590062:T/-:1	OTULINL	ENST00000274217		IntronicSNV	FALSE	not protein-affecting
5:145885532:G/T:1	TCERG1	ENST00000296702		IntronicSNV	FALSE	not protein-affecting
5:145860183:T/C:1	TCERG1	ENST00000296702		IntronicSNV	FALSE	not protein-affecting
5:145339660:C/T:1	SH3RF2	ENST00000511217		IntronicSNV	FALSE	not protein-affecting
5:140811606:G/A:1	PCDHGA12	ENST00000252085	R427Q	Missense	FALSE	Functional Impact score not available
5:140744742:G/A:1	PCDHGA5	ENST00000518069	R282H	Missense	FALSE	Functional Impact score not available
5:140725866:G/A:1	PCDHGA3	ENST00000253812	E756K	Missense	FALSE	Functional Impact score not available
5:139351510:G/T:1	NRG2	ENST00000361474		IntronicSNV	FALSE	not protein-affecting
5:139197789:C/T:1	PSD2	ENST00000274710		IntronicSNV	FALSE	not protein-affecting
5:13731933:T/A:1	DNAH5	ENST00000265104		IntronicSNV	FALSE	not protein-affecting
5:137087935:T/G:1	HNRNPA0	ENST00000314940		3-UTRSNV	FALSE	not protein-affecting
5:136709758:G/A:1	SPOCK1	ENST00000394945		IntronicSNV	FALSE	not protein-affecting
5:134660002:C/T:1	CTC-203F4.1	ENST00000432382		IntronicSNV	FALSE	not protein-affecting
5:134470120:C/G:1	CTC-203F4.1	ENST00000432382		IntronicSNV	FALSE	not protein-affecting
5:132741204:G/A:1	FSTL4	ENST00000265342		IntronicSNV	FALSE	not protein-affecting
5:132598700:G/A:1	FSTL4	ENST00000265342		IntronicSNV	FALSE	not protein-affecting
5:132255869:G/T:1	AFF4	ENST00000265343		IntronicSNV	FALSE	not protein-affecting
5:131596028:G/A:1	PDLIM4	ENST00000253754		IntronicSNV	FALSE	not protein-affecting
5:131303095:G/A:1	ACSL6	ENST00000379264		IntronicSNV	FALSE	not protein-affecting
5:130952337:T/C:1	RAPGEF6	ENST00000296859		IntronicSNV	FALSE	not protein-affecting
5:130607698:T/G:1	CDC42SE2	ENST00000505065		IntronicSNV	FALSE	not protein-affecting
5:129372809:C/-:1	CHSY3	ENST00000305031		IntronicSNV	FALSE	not protein-affecting
5:128311125:C/A:1	SLC27A6	ENST00000262462		IntronicSNV	FALSE	not protein-affecting
5:127942274:T/C:1	FBN2	ENST00000508053		IntronicSNV	FALSE	not protein-affecting
5:126280755:A/G:1	2003-03-01	ENST00000308660		IntronicSNV	FALSE	not protein-affecting
5:122871951:C/T:1	CSNK1G3	ENST00000395412		IntronicSNV	FALSE	not protein-affecting
5:11660129:A/C:1	CTNND2	ENST00000304623		IntronicSNV	FALSE	not protein-affecting
5:11660128:G/A:1	CTNND2	ENST00000304623		IntronicSNV	FALSE	not protein-affecting
5:11598696:C/A:1	CTNND2	ENST00000304623		IntronicSNV	FALSE	not protein-affecting
5:115537744:C/A:1	COMMD10	ENST00000274458		IntronicSNV	FALSE	not protein-affecting
5:113721910:G/T:1	KCNN2	ENST00000264773		IntronicSNV	FALSE	not protein-affecting
5:11278042:C/G:1	CTNND2	ENST00000304623		IntronicSNV	FALSE	not protein-affecting
5:11261356:G/A:1	CTNND2	ENST00000304623		IntronicSNV	FALSE	not protein-affecting
5:11225827:G/A:1	CTNND2	ENST00000304623		IntronicSNV	FALSE	not protein-affecting
5:109963560:G/A:1	TMEM232	ENST00000455884	R175*	Nonsense	FALSE	Functional Impact score not available
5:107334887:C/T:1	FBXL17	ENST00000542267		IntronicSNV	FALSE	not protein-affecting
5:106868622:C/T:1	EFNA5	ENST00000333274		IntronicSNV	FALSE	not protein-affecting
5:1032424:C/T:1	NKD2	ENST00000296849		IntronicSNV	FALSE	not protein-affecting
5:102519520:T/C:1	PPIP5K2	ENST00000321521		IntronicSNV	FALSE	not protein-affecting
5:102500914:A/C:1	PPIP5K2	ENST00000321521		IntronicSNV	FALSE	not protein-affecting
5:102232411:A/G:1	PAM	ENST00000304400		IntronicSNV	FALSE	not protein-affecting
5:101741503:A/C:1	SLCO6A1	ENST00000506729		IntronicSNV	FALSE	not protein-affecting
4:98761109:A/G:1	STPG2	ENST00000295268		IntronicSNV	FALSE	not protein-affecting
4:98749645:A/C:1	STPG2	ENST00000295268		IntronicSNV	FALSE	not protein-affecting
4:9854172:G/A:1	SLC2A9	ENST00000264784		IntronicSNV	FALSE	not protein-affecting
4:95909956:G/A:1	BMPR1B	ENST00000515059		IntronicSNV	FALSE	not protein-affecting
4:95679934:C/A:1	BMPR1B	ENST00000515059		IntronicSNV	FALSE	not protein-affecting
4:95219941:A/C:1	HPGDS	ENST00000295256		3-UTRSNV	FALSE	not protein-affecting
4:94349953:A/G:1	GRID2	ENST00000282020		IntronicSNV	FALSE	not protein-affecting
4:94242472:A/-:1	GRID2	ENST00000282020		IntronicSNV	FALSE	not protein-affecting
4:94115827:G/T:1	GRID2	ENST00000282020		IntronicSNV	FALSE	not protein-affecting
4:93986288:T/C:1	GRID2	ENST00000282020		IntronicSNV	FALSE	not protein-affecting
4:93671043:G/A:1	GRID2	ENST00000282020		IntronicSNV	FALSE	not protein-affecting
4:93490418:C/A:1	GRID2	ENST00000282020		IntronicSNV	FALSE	not protein-affecting
4:93458020:C/A:1	GRID2	ENST00000282020		IntronicSNV	FALSE	not protein-affecting
4:93379870:C/T:1	GRID2	ENST00000282020		IntronicSNV	FALSE	not protein-affecting
4:93315502:G/A:1	GRID2	ENST00000282020		IntronicSNV	FALSE	not protein-affecting
4:92502777:A/T:1	CCSER1	ENST00000509176		IntronicSNV	FALSE	not protein-affecting
4:92314209:G/A:1	CCSER1	ENST00000509176		IntronicSNV	FALSE	not protein-affecting
4:92051769:A/T:1	CCSER1	ENST00000509176		IntronicSNV	FALSE	not protein-affecting
4:91955140:T/C:1	CCSER1	ENST00000509176		IntronicSNV	FALSE	not protein-affecting
4:91584525:A/G:1	CCSER1	ENST00000509176		IntronicSNV	FALSE	not protein-affecting
4:91249680:A/T:1	CCSER1	ENST00000509176		IntronicSNV	FALSE	not protein-affecting
4:91138650:T/A:1	CCSER1	ENST00000509176		IntronicSNV	FALSE	not protein-affecting
4:89610809:A/G:1	HERC3	ENST00000402738		IntronicSNV	FALSE	not protein-affecting
4:88397658:A/C:1	SPARCL1	ENST00000418378		IntronicSNV	FALSE	not protein-affecting
4:86803320:G/C:1	ARHGAP24	ENST00000395184		IntronicSNV	FALSE	not protein-affecting
4:85670997:C/T:1	WDFY3	ENST00000295888		IntronicSNV	FALSE	not protein-affecting
4:8470476:A/G:1	TRMT44	ENST00000389737		IntronicSNV	FALSE	not protein-affecting
4:83418498:A/T:1	TMEM150C	ENST00000449862		IntronicSNV	FALSE	not protein-affecting
4:81412103:CTTA/-:1	CFAP299	ENST00000508675		IntronicBlockSubstitution	FALSE	not protein-affecting
4:81259260:T/A:1	CFAP299	ENST00000508675		IntronicSNV	FALSE	not protein-affecting
4:81189164:C/T:1	FGF5	ENST00000312465		IntronicSNV	FALSE	not protein-affecting
4:80927658:G/A:1	ANTXR2	ENST00000307333		IntronicSNV	FALSE	not protein-affecting
4:79400662:G/A:1	FRAS1	ENST00000264895	G2745R	Missense	FALSE	Functional Impact score not available
4:79338465:C/A:1	FRAS1	ENST00000264895		IntronicSNV	FALSE	not protein-affecting
4:78856765:G/T:1	MRPL1	ENST00000315567		IntronicSNV	FALSE	not protein-affecting
4:78464731:G/T:1	CXCL13	ENST00000286758		IntronicSNV	FALSE	not protein-affecting
4:77700658:C/T:1	SHROOM3	ENST00000296043		3-UTRSNV	FALSE	not protein-affecting
4:77656618:G/A:1	SHROOM3	ENST00000296043		IntronicSNV	FALSE	not protein-affecting
4:76894476:T/C:1	SDAD1	ENST00000356260	E235E	Synonymous	FALSE	not protein-affecting
4:74902527:T/A:1	CXCL3	ENST00000296026		3-UTRSNV	FALSE	not protein-affecting
4:7423638:T/-:1	SORCS2	ENST00000507866		IntronicSNV	FALSE	not protein-affecting
4:73238599:A/G:1	ADAMTS3	ENST00000286657		IntronicSNV	FALSE	not protein-affecting
4:73233498:C/T:1	ADAMTS3	ENST00000286657		IntronicSNV	FALSE	not protein-affecting
4:73168619:C/A:1	ADAMTS3	ENST00000286657		IntronicSNV	FALSE	not protein-affecting
4:72298482:G/A:1	SLC4A4	ENST00000425175		IntronicSNV	FALSE	not protein-affecting
4:71113490:T/C:1	CSN3	ENST00000304954		IntronicSNV	FALSE	not protein-affecting
4:69317574:G/A:1	TMPRSS11E	ENST00000305363		IntronicSNV	FALSE	not protein-affecting
4:6837521:G/T:1	KIAA0232	ENST00000307659		IntronicSNV	FALSE	not protein-affecting
4:66494498:T/G:1	EPHA5	ENST00000273854		IntronicSNV	FALSE	not protein-affecting
4:66203369:G/A:1	EPHA5	ENST00000273854		IntronicSNV	FALSE	not protein-affecting
4:65219968:G/T:1	TECRL	ENST00000381210		IntronicSNV	FALSE	not protein-affecting
4:65161877:T/G:1	TECRL	ENST00000381210		IntronicSNV	FALSE	not protein-affecting
4:6333679:T/C:1	PPP2R2C	ENST00000335585		IntronicSNV	FALSE	not protein-affecting
4:6301795:C/T:1	WFS1	ENST00000226760		IntronicSNV	FALSE	not protein-affecting
4:62864966:C/A:1	ADGRL3	ENST00000514591		IntronicSNV	FALSE	not protein-affecting
4:62507086:G/C:1	ADGRL3	ENST00000514591		IntronicSNV	FALSE	not protein-affecting
4:55114816:G/A:1	PDGFRA	ENST00000257290		IntronicSNV	FALSE	not protein-affecting
4:5440407:C/A:1	STK32B	ENST00000282908		IntronicSNV	FALSE	not protein-affecting
4:54259653:A/C:1	FIP1L1	ENST00000337488		IntronicSNV	FALSE	not protein-affecting
4:54074846:T/C:1	SCFD2	ENST00000401642		IntronicSNV	FALSE	not protein-affecting
4:52736015:T/C:1	DCUN1D4	ENST00000334635		IntronicSNV	FALSE	not protein-affecting
4:5218900:A/G:1	STK32B	ENST00000282908		IntronicSNV	FALSE	not protein-affecting
4:47155825:G/T:1	GABRB1	ENST00000295454		IntronicSNV	FALSE	not protein-affecting
4:46388126:T/G:1	GABRA2	ENST00000510861	D51A	Missense	FALSE	Functional Impact score not available
4:44715018:A/C:1	GNPDA2	ENST00000295448		IntronicSNV	FALSE	not protein-affecting
4:44442723:C/T:1	KCTD8	ENST00000360029		IntronicSNV	FALSE	not protein-affecting
4:42944541:G/T:1	GRXCR1	ENST00000399770		IntronicSNV	FALSE	not protein-affecting
4:4199470:G/A:1	OTOP1	ENST00000296358	A364V	Missense	FALSE	Functional Impact score not available
4:38127690:C/A:1	TBC1D1	ENST00000261439		IntronicSNV	FALSE	not protein-affecting
4:37646060:T/C:1	RELL1	ENST00000454158		IntronicSNV	FALSE	not protein-affecting
4:36302451:G/A:1	DTHD1	ENST00000456874		IntronicSNV	FALSE	not protein-affecting
4:3485915:C/T:1	DOK7	ENST00000340083		IntronicSNV	FALSE	not protein-affecting
4:30816786:G/T:1	PCDH7	ENST00000543491		IntronicSNV	FALSE	not protein-affecting
4:30794873:T/C:1	PCDH7	ENST00000543491		IntronicSNV	FALSE	not protein-affecting
4:2918958:C/G:1	ADD1	ENST00000264758		IntronicSNV	FALSE	not protein-affecting
4:2909844:A/C:1	ADD1	ENST00000264758		IntronicSNV	FALSE	not protein-affecting
4:26648571:A/G:1	TBC1D19	ENST00000264866		IntronicSNV	FALSE	not protein-affecting
4:2303572:C/T:1	ZFYVE28	ENST00000290974		IntronicSNV	FALSE	not protein-affecting
4:22413199:G/A:1	ADGRA3	ENST00000334304		IntronicSNV	FALSE	not protein-affecting
4:21869509:C/G:1	KCNIP4	ENST00000382152		IntronicSNV	FALSE	not protein-affecting
4:21777955:G/T:1	KCNIP4	ENST00000382152		IntronicSNV	FALSE	not protein-affecting
4:21579818:G/A:1	KCNIP4	ENST00000382152		IntronicSNV	FALSE	not protein-affecting
4:21376320:T/A:1	KCNIP4	ENST00000382152		IntronicSNV	FALSE	not protein-affecting
4:21296519:G/A:1	KCNIP4	ENST00000382152		IntronicSNV	FALSE	not protein-affecting
4:20548145:G/T:1	SLIT2	ENST00000504154		IntronicSNV	FALSE	not protein-affecting
4:20446580:C/A:1	SLIT2	ENST00000504154		IntronicSNV	FALSE	not protein-affecting
4:20315321:G/T:1	SLIT2	ENST00000504154		IntronicSNV	FALSE	not protein-affecting
4:20293769:T/G:1	SLIT2	ENST00000504154		IntronicSNV	FALSE	not protein-affecting
4:186604176:A/C:1	SORBS2	ENST00000431808		IntronicSNV	FALSE	not protein-affecting
4:185320678:T/A:1	IRF2	ENST00000393593		IntronicSNV	FALSE	not protein-affecting
4:185310204:C/T:1	IRF2	ENST00000393593	R253Q	Missense	FALSE	Functional Impact score not available
4:185043124:T/C:1	ENPP6	ENST00000296741		IntronicSNV	FALSE	not protein-affecting
4:184221283:G/C:1	WWC2	ENST00000403733		IntronicSNV	FALSE	not protein-affecting
4:183313778:G/A:1	TENM3	ENST00000511685		IntronicSNV	FALSE	not protein-affecting
4:173219830:G/T:1	GALNTL6	ENST00000506823		IntronicSNV	FALSE	not protein-affecting
4:172960272:A/G:1	GALNTL6	ENST00000506823		IntronicSNV	FALSE	not protein-affecting
4:172950524:C/A:1	GALNTL6	ENST00000506823		IntronicSNV	FALSE	not protein-affecting
4:172911516:C/A:1	GALNTL6	ENST00000506823		IntronicSNV	FALSE	not protein-affecting
4:169092650:C/A:1	ANXA10	ENST00000359299		IntronicSNV	FALSE	not protein-affecting
4:167995940:C/G:1	SPOCK3	ENST00000357154		IntronicSNV	FALSE	not protein-affecting
4:167994725:T/C:1	SPOCK3	ENST00000357154		IntronicSNV	FALSE	not protein-affecting
4:167957544:C/A:1	SPOCK3	ENST00000357154		IntronicSNV	FALSE	not protein-affecting
4:165270672:C/T:1	2001-03-01	ENST00000503008		IntronicSNV	FALSE	not protein-affecting
4:165230464:C/A:1	2001-03-01	ENST00000503008		IntronicSNV	FALSE	not protein-affecting
4:165200201:C/T:1	2001-03-01	ENST00000503008		IntronicSNV	FALSE	not protein-affecting
4:163018058:C/A:1	FSTL5	ENST00000306100		IntronicSNV	FALSE	not protein-affecting
4:162912885:C/T:1	FSTL5	ENST00000306100		IntronicSNV	FALSE	not protein-affecting
4:162797702:C/G:1	FSTL5	ENST00000306100		IntronicSNV	FALSE	not protein-affecting
4:162673123:A/T:1	FSTL5	ENST00000306100		IntronicSNV	FALSE	not protein-affecting
4:162543032:C/T:1	FSTL5	ENST00000306100		IntronicSNV	FALSE	not protein-affecting
4:160223056:A/G:1	RAPGEF2	ENST00000264431		IntronicSNV	FALSE	not protein-affecting
4:159534579:C/T:1	RXFP1	ENST00000307765		IntronicSNV	FALSE	not protein-affecting
4:159061641:C/T:1	FAM198B	ENST00000393807		IntronicSNV	FALSE	not protein-affecting
4:158028794:G/A:1	GLRB	ENST00000264428		IntronicSNV	FALSE	not protein-affecting
4:156754725:C/A:1	ASIC5	ENST00000537611		IntronicSNV	FALSE	not protein-affecting
4:151410239:A/C:1	LRBA	ENST00000357115		IntronicSNV	FALSE	not protein-affecting
4:148769496:G/A:1	ARHGAP10	ENST00000336498		IntronicSNV	FALSE	not protein-affecting
4:147262558:T/A:1	SLC10A7	ENST00000335472		IntronicSNV	FALSE	not protein-affecting
4:146840850:C/T:1	ZNF827	ENST00000379448		IntronicSNV	FALSE	not protein-affecting
4:144500021:A/G:1	FREM3	ENST00000329798		IntronicSNV	FALSE	not protein-affecting
4:144374752:C/T:1	GAB1	ENST00000262995		IntronicSNV	FALSE	not protein-affecting
4:143751341:T/G:1	INPP4B	ENST00000513000		IntronicSNV	FALSE	not protein-affecting
4:143367968:C/A:1	INPP4B	ENST00000513000		IntronicSNV	FALSE	not protein-affecting
4:141998882:C/A:1	RNF150	ENST00000515673		IntronicSNV	FALSE	not protein-affecting
4:140669836:G/A:1	MAML3	ENST00000509479		IntronicSNV	FALSE	not protein-affecting
4:139109017:T/A:1	SLC7A11	ENST00000280612		IntronicSNV	FALSE	not protein-affecting
4:13544060:T/C:1	NKX3-2	ENST00000382438	S187G	Missense	FALSE	Functional Impact score not available
4:13544054:G/C:1	NKX3-2	ENST00000382438	P189A	Missense	FALSE	Functional Impact score not available
4:134081642:A/G:1	PCDH10	ENST00000264360		IntronicSNV	FALSE	not protein-affecting
4:129125337:C/T:1	LARP1B	ENST00000326639		IntronicSNV	FALSE	not protein-affecting
4:115943362:C/T:1	NDST4	ENST00000264363		IntronicSNV	FALSE	not protein-affecting
4:115871080:A/G:1	NDST4	ENST00000264363		IntronicSNV	FALSE	not protein-affecting
4:113108084:T/C:1	FAM241A	ENST00000309733	V130A	Missense	FALSE	Functional Impact score not available
4:111068449:A/G:1	ELOVL6	ENST00000394607		IntronicSNV	FALSE	not protein-affecting
4:110182050:G/C:1	COL25A1	ENST00000399132		IntronicSNV	FALSE	not protein-affecting
4:110035305:G/A:1	COL25A1	ENST00000399132		IntronicSNV	FALSE	not protein-affecting
4:1069289:G/T:1	RNF212	ENST00000433731		IntronicSNV	FALSE	not protein-affecting
4:106481791:T/C:1	ARHGEF38	ENST00000420470		IntronicSNV	FALSE	not protein-affecting
4:103568449:G/A:1	MANBA	ENST00000226578		IntronicSNV	FALSE	not protein-affecting
4:102817590:G/T:1	BANK1	ENST00000322953		IntronicSNV	FALSE	not protein-affecting
4:102061495:T/A:1	PPP3CA	ENST00000394854		IntronicSNV	FALSE	not protein-affecting
3:99454885:TTTT/-:1	COL8A1	ENST00000261037		IntronicBlockSubstitution	FALSE	not protein-affecting
3:99450299:G/T:1	COL8A1	ENST00000261037		IntronicSNV	FALSE	not protein-affecting
3:97260953:T/A:1	EPHA6	ENST00000389672		IntronicSNV	FALSE	not protein-affecting
3:97260951:T/A:1	EPHA6	ENST00000389672		IntronicSNV	FALSE	not protein-affecting
3:97191827:G/T:1	EPHA6	ENST00000389672		IntronicSNV	FALSE	not protein-affecting
3:96821635:T/-:1	EPHA6	ENST00000389672		IntronicSNV	FALSE	not protein-affecting
3:96647986:G/T:1	EPHA6	ENST00000389672		IntronicSNV	FALSE	not protein-affecting
3:93813518:A/G:1	NSUN3	ENST00000314622		IntronicSNV	FALSE	not protein-affecting
3:89444976:T/C:1	EPHA3	ENST00000336596		IntronicSNV	FALSE	not protein-affecting
3:89258394:C/A:1	EPHA3	ENST00000336596		IntronicSNV	FALSE	not protein-affecting
3:89188246:A/T:1	EPHA3	ENST00000336596		IntronicSNV	FALSE	not protein-affecting
3:81687897:C/G:1	GBE1	ENST00000429644		IntronicSNV	FALSE	not protein-affecting
3:79533321:C/G:1	ROBO1	ENST00000464233		IntronicSNV	FALSE	not protein-affecting
3:78861462:C/A:1	ROBO1	ENST00000464233		IntronicSNV	FALSE	not protein-affecting
3:76965343:G/T:1	ROBO2	ENST00000487694		IntronicSNV	FALSE	not protein-affecting
3:76666312:T/A:1	ROBO2	ENST00000487694		IntronicSNV	FALSE	not protein-affecting
3:76492670:G/T:1	ROBO2	ENST00000487694		IntronicSNV	FALSE	not protein-affecting
3:76454543:T/C:1	ROBO2	ENST00000487694		IntronicSNV	FALSE	not protein-affecting
3:76111235:C/T:1	ROBO2	ENST00000487694		IntronicSNV	FALSE	not protein-affecting
3:75979929:T/A:1	ROBO2	ENST00000487694		IntronicSNV	FALSE	not protein-affecting
3:68870089:G/C:1	FAM19A4	ENST00000295569		IntronicSNV	FALSE	not protein-affecting
3:67550126:C/T:1	SUCLG2	ENST00000493112		IntronicSNV	FALSE	not protein-affecting
3:64086637:G/A:1	PRICKLE2	ENST00000295902		IntronicSNV	FALSE	not protein-affecting
3:62160996:G/C:1	PTPRG	ENST00000474889		IntronicSNV	FALSE	not protein-affecting
3:61959086:G/T:1	PTPRG	ENST00000474889		IntronicSNV	FALSE	not protein-affecting
3:60619130:G/A:1	FHIT	ENST00000468189		IntronicSNV	FALSE	not protein-affecting
3:60080605:C/A:1	FHIT	ENST00000468189		IntronicSNV	FALSE	not protein-affecting
3:55866208:C/T:1	ERC2	ENST00000288221		IntronicSNV	FALSE	not protein-affecting
3:55071309:G/A:1	CACNA2D3	ENST00000474759		IntronicSNV	FALSE	not protein-affecting
3:54743379:CT/-:1	CACNA2D3	ENST00000474759		IntronicBlockSubstitution	FALSE	not protein-affecting
3:54278028:G/A:1	CACNA2D3	ENST00000474759		IntronicSNV	FALSE	not protein-affecting
3:52291069:T/G:1	WDR82	ENST00000296490		3-UTRSNV	FALSE	not protein-affecting
3:52255658:G/A:1	TLR9	ENST00000360658	R892W	Missense	FALSE	Functional Impact score not available
3:52255658:G/A:1	AC097637.1	ENST00000494383	S1045L	Missense	FALSE	Functional Impact score not available
3:51441179:G/A:1	DCAF1	ENST00000423656		IntronicSNV	FALSE	not protein-affecting
3:51343848:AG/-:1	DOCK3	ENST00000266037		IntronicBlockSubstitution	FALSE	not protein-affecting
3:51014033:A/-:1	DOCK3	ENST00000266037		IntronicSNV	FALSE	not protein-affecting
3:47474079:G/T:1	SCAP	ENST00000265565		IntronicSNV	FALSE	not protein-affecting
3:41601660:T/C:1	ULK4	ENST00000301831		IntronicSNV	FALSE	not protein-affecting
3:40442865:G/A:1	ENTPD3	ENST00000301825		IntronicSNV	FALSE	not protein-affecting
3:39307351:G/A:1	CX3CR1	ENST00000358309	T249M	Missense	FALSE	Functional Impact score not available
3:38971950:C/A:1	SCN11A	ENST00000302328		IntronicSNV	FALSE	not protein-affecting
3:38622941:C/T:1	SCN5A	ENST00000413689		IntronicSNV	FALSE	not protein-affecting
3:37313708:C/A:1	GOLGA4	ENST00000356847		IntronicSNV	FALSE	not protein-affecting
3:35828951:G/T:1	ARPP21	ENST00000187397		IntronicSNV	FALSE	not protein-affecting
3:29637815:C/T:1	RBMS3	ENST00000383767		IntronicSNV	FALSE	not protein-affecting
3:28493723:T/G:1	ZCWPW2	ENST00000383768		IntronicSNV	FALSE	not protein-affecting
3:2509656:A/T:1	CNTN4	ENST00000397461		IntronicSNV	FALSE	not protein-affecting
3:24226753:T/A:1	THRB	ENST00000396671		IntronicSNV	FALSE	not protein-affecting
3:23338250:C/T:1	UBE2E2	ENST00000396703		IntronicSNV	FALSE	not protein-affecting
3:2308943:G/A:1	CNTN4	ENST00000397461		IntronicSNV	FALSE	not protein-affecting
3:196133300:C/A:1	UBXN7	ENST00000296328		IntronicSNV	FALSE	not protein-affecting
3:196056102:C/T:1	TM4SF19	ENST00000273695		IntronicSNV	FALSE	not protein-affecting
3:194875913:C/A:1	XXYLT1	ENST00000310380		IntronicSNV	FALSE	not protein-affecting
3:192103347:A/C:1	FGF12	ENST00000454309		IntronicSNV	FALSE	not protein-affecting
3:191946581:A/T:1	FGF12	ENST00000454309		IntronicSNV	FALSE	not protein-affecting
3:191032622:C/T:1	UTS2B	ENST00000340524		IntronicSNV	FALSE	not protein-affecting
3:188489680:T/A:1	LPP	ENST00000312675		IntronicSNV	FALSE	not protein-affecting
3:188438705:G/A:1	LPP	ENST00000312675		IntronicSNV	FALSE	not protein-affecting
3:186387517:G/A:1	HRG	ENST00000232003		IntronicSNV	FALSE	not protein-affecting
3:185186357:T/G:1	MAP3K13	ENST00000265026		IntronicSNV	FALSE	not protein-affecting
3:184008012:G/A:1	EEF1AKMT4-ECE2	ENST00000402825		IntronicSNV	FALSE	not protein-affecting
3:183091567:C/A:1	MCF2L2	ENST00000328913		IntronicSNV	FALSE	not protein-affecting
3:176810381:C/T:1	TBL1XR1	ENST00000430069		IntronicSNV	FALSE	not protein-affecting
3:174978062:T/A:1	NAALADL2	ENST00000454872		IntronicSNV	FALSE	not protein-affecting
3:17482618:G/C:1	TBC1D5	ENST00000446818		IntronicSNV	FALSE	not protein-affecting
3:173594655:G/A:1	NLGN1	ENST00000457714		IntronicSNV	FALSE	not protein-affecting
3:173382371:C/T:1	NLGN1	ENST00000457714		IntronicSNV	FALSE	not protein-affecting
3:173318853:T/A:1	NLGN1	ENST00000457714		IntronicSNV	FALSE	not protein-affecting
3:173308234:C/T:1	NLGN1	ENST00000457714		IntronicSNV	FALSE	not protein-affecting
3:17325376:C/A:1	TBC1D5	ENST00000446818		IntronicSNV	FALSE	not protein-affecting
3:172778485:C/A:1	SPATA16	ENST00000351008		IntronicSNV	FALSE	not protein-affecting
3:172086928:G/C:1	FNDC3B	ENST00000336824		IntronicSNV	FALSE	not protein-affecting
3:171156685:C/A:1	TNIK	ENST00000436636		IntronicSNV	FALSE	not protein-affecting
3:169854038:G/A:1	PHC3	ENST00000495893		IntronicSNV	FALSE	not protein-affecting
3:169568024:C/T:1	LRRC31	ENST00000316428		IntronicSNV	FALSE	not protein-affecting
3:160264953:C/A:1	KPNA4	ENST00000334256		IntronicSNV	FALSE	not protein-affecting
3:156234884:A/G:1	KCNAB1	ENST00000490337		IntronicSNV	FALSE	not protein-affecting
3:156052706:G/C:1	KCNAB1	ENST00000490337		IntronicSNV	FALSE	not protein-affecting
3:152077147:T/G:1	MBNL1	ENST00000282486		IntronicSNV	FALSE	not protein-affecting
3:152026192:T/C:1	MBNL1	ENST00000282486		IntronicSNV	FALSE	not protein-affecting
3:147115882:G/C:1	ZIC4	ENST00000525172		IntronicSNV	FALSE	not protein-affecting
3:145954890:A/G:1	PLSCR4	ENST00000354952		IntronicSNV	FALSE	not protein-affecting
3:143341418:G/C:1	SLC9A9	ENST00000316549		IntronicSNV	FALSE	not protein-affecting
3:143257849:C/T:1	SLC9A9	ENST00000316549		IntronicSNV	FALSE	not protein-affecting
3:1429597:G/A:1	CNTN6	ENST00000446702		IntronicSNV	FALSE	not protein-affecting
3:142580531:G/A:1	PCOLCE2	ENST00000295992		IntronicSNV	FALSE	not protein-affecting
3:141619613:G/C:1	ATP1B3	ENST00000286371		IntronicSNV	FALSE	not protein-affecting
3:139763993:G/A:1	CLSTN2	ENST00000458420		IntronicSNV	FALSE	not protein-affecting
3:1342809:G/A:1	CNTN6	ENST00000446702		IntronicSNV	FALSE	not protein-affecting
3:133647095:C/T:1	SLCO2A1	ENST00000408895		3-UTRSNV	FALSE	not protein-affecting
3:133377499:A/G:1	TOPBP1	ENST00000260810		IntronicSNV	FALSE	not protein-affecting
3:1333494:G/T:1	CNTN6	ENST00000446702		IntronicSNV	FALSE	not protein-affecting
3:131593122:C/T:1	CPNE4	ENST00000512055		IntronicSNV	FALSE	not protein-affecting
3:131444178:G/T:1	CPNE4	ENST00000512055		IntronicSNV	FALSE	not protein-affecting
3:131438683:C/T:1	CPNE4	ENST00000512055		IntronicSNV	FALSE	not protein-affecting
3:131334796:A/C:1	CPNE4	ENST00000512055		IntronicSNV	FALSE	not protein-affecting
3:130818667:C/T:1	NEK11	ENST00000383366		IntronicSNV	FALSE	not protein-affecting
3:130580136:A/G:1	ATP2C1	ENST00000393221		IntronicSNV	FALSE	not protein-affecting
3:130168056:C/T:1	COL6A5	ENST00000265379		IntronicSNV	FALSE	not protein-affecting
3:129563245:C/G:1	TMCC1	ENST00000393238		IntronicSNV	FALSE	not protein-affecting
3:128055707:T/C:1	EEFSEC	ENST00000254730		IntronicSNV	FALSE	not protein-affecting
3:127840448:G/A:1	RUVBL1	ENST00000322623		IntronicSNV	FALSE	not protein-affecting
3:126615405:T/G:1	CHCHD6	ENST00000290913		IntronicSNV	FALSE	not protein-affecting
3:122658226:G/A:1	SEMA5B	ENST00000357599		IntronicSNV	FALSE	not protein-affecting
3:121521529:T/C:1	IQCB1	ENST00000310864		IntronicSNV	FALSE	not protein-affecting
3:121323731:T/A:1	FBXO40	ENST00000338040		IntronicSNV	FALSE	not protein-affecting
3:119036966:C/A:1	ARHGAP31	ENST00000264245		IntronicSNV	FALSE	not protein-affecting
3:116110666:A/G:1	LSAMP	ENST00000490035		IntronicSNV	FALSE	not protein-affecting
3:116016496:A/T:1	LSAMP	ENST00000490035		IntronicSNV	FALSE	not protein-affecting
3:115846069:A/G:1	LSAMP	ENST00000490035		IntronicSNV	FALSE	not protein-affecting
3:115677427:C/A:1	LSAMP	ENST00000490035		IntronicSNV	FALSE	not protein-affecting
3:115574412:C/T:1	LSAMP	ENST00000490035		IntronicSNV	FALSE	not protein-affecting
3:112990668:A/G:1	BOC	ENST00000495514		IntronicSNV	FALSE	not protein-affecting
3:109030599:A/T:1	DPPA2	ENST00000478945		IntronicSNV	FALSE	not protein-affecting
3:108207602:G/C:1	MYH15	ENST00000273353		IntronicSNV	FALSE	not protein-affecting
3:105587722:G/C:1	CBLB	ENST00000264122		5-UTRSNV	FALSE	not protein-affecting
3:105235138:G/A:1	ALCAM	ENST00000306107		IntronicSNV	FALSE	not protein-affecting
3:105147025:A/G:1	ALCAM	ENST00000306107		IntronicSNV	FALSE	not protein-affecting
3:101048339:A/C:1	SENP7	ENST00000394095		IntronicSNV	FALSE	not protein-affecting
3:100982174:T/A:1	IMPG2	ENST00000193391		IntronicSNV	FALSE	not protein-affecting
3:100456901:G/A:1	TFG	ENST00000240851		IntronicSNV	FALSE	not protein-affecting
2:99627002:G/T:1	TSGA10	ENST00000393483		IntronicSNV	FALSE	not protein-affecting
2:86323642:T/A:1	POLR1A	ENST00000263857		IntronicSNV	FALSE	not protein-affecting
2:85425664:G/A:1	TCF7L1	ENST00000282111		IntronicSNV	FALSE	not protein-affecting
2:85203660:T/G:1	KCMF1	ENST00000409785		IntronicSNV	FALSE	not protein-affecting
2:84923631:C/T:1	DNAH6	ENST00000389394		IntronicSNV	FALSE	not protein-affecting
2:80837281:T/A:1	CTNNA2	ENST00000466387		IntronicSNV	FALSE	not protein-affecting
2:80438435:G/C:1	CTNNA2	ENST00000466387		IntronicSNV	FALSE	not protein-affecting
2:80420470:G/A:1	CTNNA2	ENST00000466387		IntronicSNV	FALSE	not protein-affecting
2:80384778:A/G:1	CTNNA2	ENST00000466387		IntronicSNV	FALSE	not protein-affecting
2:80222572:T/A:1	CTNNA2	ENST00000466387		IntronicSNV	FALSE	not protein-affecting
2:80026438:G/A:1	CTNNA2	ENST00000466387		IntronicSNV	FALSE	not protein-affecting
2:79815398:C/A:1	CTNNA2	ENST00000466387		IntronicSNV	FALSE	not protein-affecting
2:79763878:C/A:1	CTNNA2	ENST00000466387		IntronicSNV	FALSE	not protein-affecting
2:79763877:G/A:1	CTNNA2	ENST00000466387		IntronicSNV	FALSE	not protein-affecting
2:79500983:C/T:1	CTNNA2	ENST00000466387		IntronicSNV	FALSE	not protein-affecting
2:77589669:C/G:1	LRRTM4	ENST00000409093		IntronicSNV	FALSE	not protein-affecting
2:77394242:A/T:1	LRRTM4	ENST00000409093		IntronicSNV	FALSE	not protein-affecting
2:75378276:C/T:1	TACR1	ENST00000305249		IntronicSNV	FALSE	not protein-affecting
2:75346530:C/T:1	TACR1	ENST00000305249		IntronicSNV	FALSE	not protein-affecting
2:71891497:G/A:1	DYSF	ENST00000410020	T1701T	Synonymous	FALSE	not protein-affecting
2:7089069:C/A:1	RNF144A	ENST00000320892		IntronicSNV	FALSE	not protein-affecting
2:69756006:C/A:1	AAK1	ENST00000409085		IntronicSNV	FALSE	not protein-affecting
2:69011295:C/G:1	ARHGAP25	ENST00000409202		IntronicSNV	FALSE	not protein-affecting
2:68399892:G/A:1	PNO1	ENST00000263657		IntronicSNV	FALSE	not protein-affecting
2:63283079:C/T:1	OTX1	ENST00000366671	Y231Y	Synonymous	FALSE	not protein-affecting
2:61664939:A/G:1	USP34	ENST00000398571		IntronicSNV	FALSE	not protein-affecting
2:61004600:T/A:1	PAPOLG	ENST00000238714		IntronicSNV	FALSE	not protein-affecting
2:58452328:A/C:1	FANCL	ENST00000402135		IntronicSNV	FALSE	not protein-affecting
2:5836484:C/T:1	SOX11	ENST00000322002		3-UTRSNV	FALSE	not protein-affecting
2:58293887:C/A:1	VRK2	ENST00000435505		IntronicSNV	FALSE	not protein-affecting
2:56583958:G/A:1	CCDC85A	ENST00000407595		IntronicSNV	FALSE	not protein-affecting
2:56545168:G/A:1	CCDC85A	ENST00000407595		IntronicSNV	FALSE	not protein-affecting
2:56112731:T/C:1	EFEMP1	ENST00000394555		IntronicSNV	FALSE	not protein-affecting
2:55900645:G/A:1	PNPT1	ENST00000447944		IntronicSNV	FALSE	not protein-affecting
2:55161369:C/G:1	EML6	ENST00000356458		IntronicSNV	FALSE	not protein-affecting
2:54380422:G/T:1	ACYP2	ENST00000394666		IntronicSNV	FALSE	not protein-affecting
2:53940386:T/C:1	ASB3	ENST00000352846		IntronicSNV	FALSE	not protein-affecting
2:51222380:A/T:1	NRXN1	ENST00000404971		IntronicSNV	FALSE	not protein-affecting
2:51038930:A/T:1	NRXN1	ENST00000404971		IntronicSNV	FALSE	not protein-affecting
2:50900696:T/C:1	NRXN1	ENST00000404971		IntronicSNV	FALSE	not protein-affecting
2:50850689:G/T:1	NRXN1	ENST00000404971	N332K	Missense	FALSE	Functional Impact score not available
2:50846714:T/C:1	NRXN1	ENST00000404971		IntronicSNV	FALSE	not protein-affecting
2:50755177:T/G:1	NRXN1	ENST00000404971		IntronicSNV	FALSE	not protein-affecting
2:50692682:G/C:1	NRXN1	ENST00000404971	Q1128E	Missense	FALSE	Functional Impact score not available
2:50552430:G/T:1	NRXN1	ENST00000404971		IntronicSNV	FALSE	not protein-affecting
2:50465097:C/G:1	NRXN1	ENST00000404971		IntronicSNV	FALSE	not protein-affecting
2:50447827:C/A:1	NRXN1	ENST00000404971		IntronicSNV	FALSE	not protein-affecting
2:50240442:A/T:1	NRXN1	ENST00000404971		IntronicSNV	FALSE	not protein-affecting
2:48978849:A/G:1	LHCGR	ENST00000294954		IntronicSNV	FALSE	not protein-affecting
2:45987903:G/A:1	PRKCE	ENST00000306156		IntronicSNV	FALSE	not protein-affecting
2:44920330:C/T:1	CAMKMT	ENST00000378494		IntronicSNV	FALSE	not protein-affecting
2:44589315:C/T:1	CAMKMT	ENST00000378494		IntronicSNV	FALSE	not protein-affecting
2:42281327:C/G:1	PKDCC	ENST00000294964	P305R	Missense	FALSE	Functional Impact score not available
2:42170574:A/G:1	C2orf91	ENST00000378711		IntronicSNV	FALSE	not protein-affecting
2:40582815:C/A:1	SLC8A1	ENST00000403092		IntronicSNV	FALSE	not protein-affecting
2:39490025:C/A:1	MAP4K3	ENST00000263881		IntronicSNV	FALSE	not protein-affecting
2:36592319:C/A:1	CRIM1	ENST00000280527		IntronicSNV	FALSE	not protein-affecting
2:32901102:A/C:1	TTC27	ENST00000317907		IntronicSNV	FALSE	not protein-affecting
2:31278644:C/T:1	GALNT14	ENST00000349752		IntronicSNV	FALSE	not protein-affecting
2:30457226:G/A:1	LBH	ENST00000395323		IntronicSNV	FALSE	not protein-affecting
2:29233425:C/T:1	TOGARAM2	ENST00000379558		IntronicSNV	FALSE	not protein-affecting
2:29207815:G/T:1	TOGARAM2	ENST00000379558		IntronicSNV	FALSE	not protein-affecting
2:28474042:A/G:1	BABAM2	ENST00000344773		IntronicSNV	FALSE	not protein-affecting
2:28092468:G/A:1	RBKS	ENST00000302188		IntronicSNV	FALSE	not protein-affecting
2:27901635:G/C:1	SLC4A1AP	ENST00000326019		IntronicSNV	FALSE	not protein-affecting
2:26799308:G/T:1	C2orf70	ENST00000329615		IntronicSNV	FALSE	not protein-affecting
2:241714655:C/T:1	KIF1A	ENST00000320389		IntronicSNV	FALSE	not protein-affecting
2:241454193:C/T:1	ANKMY1	ENST00000391987		IntronicSNV	FALSE	not protein-affecting
2:238806421:G/T:1	RAMP1	ENST00000254661		IntronicSNV	FALSE	not protein-affecting
2:238425907:T/G:1	MLPH	ENST00000264605		IntronicSNV	FALSE	not protein-affecting
2:238275682:G/A:1	COL6A3	ENST00000295550	H1716H	Synonymous	FALSE	not protein-affecting
2:23716528:C/T:1	KLHL29	ENST00000486442		IntronicSNV	FALSE	not protein-affecting
2:236637072:A/T:1	AGAP1	ENST00000304032		IntronicSNV	FALSE	not protein-affecting
2:234242776:C/T:1	SAG	ENST00000409110		IntronicSNV	FALSE	not protein-affecting
2:234240294:G/T:1	SAG	ENST00000409110	V248L	Missense	FALSE	Functional Impact score not available
2:233148556:G/A:1	DIS3L2	ENST00000325385		IntronicSNV	FALSE	not protein-affecting
2:231043202:C/G:1	SP110	ENST00000258381		IntronicSNV	FALSE	not protein-affecting
2:230807481:T/A:1	FBXO36	ENST00000283946		IntronicSNV	FALSE	not protein-affecting
2:230334319:C/G:1	DNER	ENST00000341772		IntronicSNV	FALSE	not protein-affecting
2:229962137:G/A:1	PID1	ENST00000392054		IntronicSNV	FALSE	not protein-affecting
2:228850261:T/C:1	SPHKAP	ENST00000392056		IntronicSNV	FALSE	not protein-affecting
2:228043656:A/T:1	COL4A3	ENST00000396578		IntronicSNV	FALSE	not protein-affecting
2:227618603:C/G:1	IRS1	ENST00000305123		IntronicSNV	FALSE	not protein-affecting
2:226512665:T/C:1	NYAP2	ENST00000272907		IntronicSNV	FALSE	not protein-affecting
2:226459739:G/T:1	NYAP2	ENST00000272907		IntronicSNV	FALSE	not protein-affecting
2:226304246:A/T:1	NYAP2	ENST00000272907		IntronicSNV	FALSE	not protein-affecting
2:223086656:T/G:1	PAX3	ENST00000392069		IntronicSNV	FALSE	not protein-affecting
2:219030214:G/A:1	CXCR1	ENST00000295683		IntronicSNV	FALSE	not protein-affecting
2:218570435:C/T:1	DIRC3	ENST00000423123		IntronicSNV	FALSE	not protein-affecting
2:2176697:G/A:1	MYT1L	ENST00000428368		5-UTRSNV	FALSE	not protein-affecting
2:217199034:T/G:1	2004-03-01	ENST00000273067		IntronicSNV	FALSE	not protein-affecting
2:217052565:C/G:1	XRCC5	ENST00000392133		IntronicSNV	FALSE	not protein-affecting
2:215926925:C/T:1	ABCA12	ENST00000272895		IntronicSNV	FALSE	not protein-affecting
2:215629266:G/C:1	BARD1	ENST00000260947		IntronicSNV	FALSE	not protein-affecting
2:215441224:C/T:1	VWC2L	ENST00000312504		3-UTRSNV	FALSE	not protein-affecting
2:215411107:G/T:1	VWC2L	ENST00000312504		IntronicSNV	FALSE	not protein-affecting
2:215250971:C/T:1	SPAG16	ENST00000331683		IntronicSNV	FALSE	not protein-affecting
2:215177562:G/C:1	SPAG16	ENST00000331683		IntronicSNV	FALSE	not protein-affecting
2:215172995:C/A:1	SPAG16	ENST00000331683		IntronicSNV	FALSE	not protein-affecting
2:215068557:C/T:1	SPAG16	ENST00000331683		IntronicSNV	FALSE	not protein-affecting
2:214697823:C/T:1	SPAG16	ENST00000331683		IntronicSNV	FALSE	not protein-affecting
2:214641639:T/A:1	SPAG16	ENST00000331683		IntronicSNV	FALSE	not protein-affecting
2:214319502:C/T:1	SPAG16	ENST00000331683		IntronicSNV	FALSE	not protein-affecting
2:213915814:C/T:1	IKZF2	ENST00000457361		IntronicSNV	FALSE	not protein-affecting
2:213000598:C/A:1	ERBB4	ENST00000342788		IntronicSNV	FALSE	not protein-affecting
2:212670155:A/G:1	ERBB4	ENST00000342788		IntronicSNV	FALSE	not protein-affecting
2:212646432:C/T:1	ERBB4	ENST00000342788		IntronicSNV	FALSE	not protein-affecting
2:212554948:T/A:1	ERBB4	ENST00000342788		IntronicSNV	FALSE	not protein-affecting
2:210887774:T/A:1	KANSL1L	ENST00000281772	S955C	Missense	FALSE	Functional Impact score not available
2:20915233:G/T:1	LDAH	ENST00000237822		IntronicSNV	FALSE	not protein-affecting
2:207617868:C/A:1	MDH1B	ENST00000374412		IntronicSNV	FALSE	not protein-affecting
2:206914997:A/G:1	INO80D	ENST00000403263		IntronicSNV	FALSE	not protein-affecting
2:206280032:A/G:1	PARD3B	ENST00000358768		IntronicSNV	FALSE	not protein-affecting
2:206160742:G/A:1	PARD3B	ENST00000358768		IntronicSNV	FALSE	not protein-affecting
2:206087366:C/T:1	PARD3B	ENST00000358768		IntronicSNV	FALSE	not protein-affecting
2:205957258:A/G:1	PARD3B	ENST00000358768		IntronicSNV	FALSE	not protein-affecting
2:205767030:G/T:1	PARD3B	ENST00000358768		IntronicSNV	FALSE	not protein-affecting
2:205672515:T/A:1	PARD3B	ENST00000358768		IntronicSNV	FALSE	not protein-affecting
2:205499879:T/C:1	PARD3B	ENST00000358768		IntronicSNV	FALSE	not protein-affecting
2:204376962:G/A:1	RAPH1	ENST00000319170		IntronicSNV	FALSE	not protein-affecting
2:203282919:T/G:1	BMPR2	ENST00000374580		IntronicSNV	FALSE	not protein-affecting
2:203162141:C/T:1	NOP58	ENST00000264279	R371C	Missense	FALSE	Functional Impact score not available
2:202606482:A/G:1	ALS2	ENST00000264276	L756L	Synonymous	FALSE	not protein-affecting
2:200157554:T/A:1	SATB2	ENST00000417098		IntronicSNV	FALSE	not protein-affecting
2:198945533:C/A:1	PLCL1	ENST00000428675		IntronicSNV	FALSE	not protein-affecting
2:198702821:T/C:1	PLCL1	ENST00000428675		IntronicSNV	FALSE	not protein-affecting
2:197284214:A/C:1	HECW2	ENST00000260983		IntronicSNV	FALSE	not protein-affecting
2:192919880:G/A:1	TMEFF2	ENST00000272771		IntronicSNV	FALSE	not protein-affecting
2:192281250:C/T:1	MYO1B	ENST00000392318		IntronicSNV	FALSE	not protein-affecting
2:189407975:C/T:1	GULP1	ENST00000409580		IntronicSNV	FALSE	not protein-affecting
2:189254822:G/C:1	GULP1	ENST00000409580		IntronicSNV	FALSE	not protein-affecting
2:188376660:G/T:1	TFPI	ENST00000233156		IntronicSNV	FALSE	not protein-affecting
2:186614835:C/T:1	FSIP2	ENST00000343098		IntronicSNV	FALSE	not protein-affecting
2:185620897:A/T:1	ZNF804A	ENST00000302277		IntronicSNV	FALSE	not protein-affecting
2:185614717:T/A:1	ZNF804A	ENST00000302277		IntronicSNV	FALSE	not protein-affecting
2:185572548:G/T:1	ZNF804A	ENST00000302277		IntronicSNV	FALSE	not protein-affecting
2:185525984:G/A:1	ZNF804A	ENST00000302277		IntronicSNV	FALSE	not protein-affecting
2:182322654:G/C:1	ITGA4	ENST00000397033		IntronicSNV	FALSE	not protein-affecting
2:180676511:A/C:1	ZNF385B	ENST00000410066		IntronicSNV	FALSE	not protein-affecting
2:179637097:C/T:1	TTN	ENST00000342992		IntronicSNV	FALSE	not protein-affecting
2:17948916:A/G:1	GEN1	ENST00000381254		IntronicSNV	FALSE	not protein-affecting
2:179245901:T/A:1	OSBPL6	ENST00000392505		IntronicSNV	FALSE	not protein-affecting
2:178601300:G/C:1	PDE11A	ENST00000286063		IntronicSNV	FALSE	not protein-affecting
2:176966307:C/T:1	HOXD12	ENST00000406506		3-UTRSNV	FALSE	not protein-affecting
2:175306271:G/A:1	GPR155	ENST00000392552		IntronicSNV	FALSE	not protein-affecting
2:174086625:C/T:1	MAP3K20	ENST00000375213		IntronicSNV	FALSE	not protein-affecting
2:173619541:C/A:1	RAPGEF4	ENST00000397081		IntronicSNV	FALSE	not protein-affecting
2:172724634:C/T:1	SLC25A12	ENST00000422440		IntronicSNV	FALSE	not protein-affecting
2:171884574:G/A:1	TLK1	ENST00000431350		IntronicSNV	FALSE	not protein-affecting
2:171428187:G/A:1	MYO3B	ENST00000408978		IntronicSNV	FALSE	not protein-affecting
2:171050066:C/T:1	MYO3B	ENST00000408978		IntronicSNV	FALSE	not protein-affecting
2:170681383:G/C:1	METTL5	ENST00000260953		5-UTRSNV	FALSE	not protein-affecting
2:170204458:A/C:1	LRP2	ENST00000263816		IntronicSNV	FALSE	not protein-affecting
2:168948538:T/C:1	STK39	ENST00000355999		IntronicSNV	FALSE	not protein-affecting
2:166175862:A/-:1	SCN2A	ENST00000375437		IntronicSNV	FALSE	not protein-affecting
2:163602000:C/G:1	KCNH7	ENST00000332142		IntronicSNV	FALSE	not protein-affecting
2:163431989:C/A:1	KCNH7	ENST00000332142		IntronicSNV	FALSE	not protein-affecting
2:160607227:A/-:1	2007-03-01	ENST00000259050		IntronicSNV	FALSE	not protein-affecting
2:159515330:A/G:1	PKP4	ENST00000389759		IntronicSNV	FALSE	not protein-affecting
2:155147333:G/A:1	GALNT13	ENST00000392825		IntronicSNV	FALSE	not protein-affecting
2:155061984:C/A:1	GALNT13	ENST00000392825		IntronicSNV	FALSE	not protein-affecting
2:154808256:A/C:1	GALNT13	ENST00000392825		IntronicSNV	FALSE	not protein-affecting
2:15348504:T/C:1	NBAS	ENST00000281513		IntronicSNV	FALSE	not protein-affecting
2:152714300:G/T:1	CACNB4	ENST00000539935		IntronicSNV	FALSE	not protein-affecting
2:149249541:A/T:1	MBD5	ENST00000407073		IntronicSNV	FALSE	not protein-affecting
2:149088152:A/G:1	MBD5	ENST00000407073		IntronicSNV	FALSE	not protein-affecting
2:144242673:C/T:1	ARHGAP15	ENST00000295095		IntronicSNV	FALSE	not protein-affecting
2:144062290:A/G:1	ARHGAP15	ENST00000295095		IntronicSNV	FALSE	not protein-affecting
2:144048951:T/C:1	ARHGAP15	ENST00000295095		IntronicSNV	FALSE	not protein-affecting
2:143992704:G/A:1	ARHGAP15	ENST00000295095		IntronicSNV	FALSE	not protein-affecting
2:143991718:A/G:1	ARHGAP15	ENST00000295095		IntronicSNV	FALSE	not protein-affecting
2:143798397:A/C:1	KYNU	ENST00000264170		IntronicSNV	FALSE	not protein-affecting
2:142865614:A/G:1	LRP1B	ENST00000389484		IntronicSNV	FALSE	not protein-affecting
2:142574171:T/C:1	LRP1B	ENST00000389484		IntronicSNV	FALSE	not protein-affecting
2:141951344:A/T:1	LRP1B	ENST00000389484		IntronicSNV	FALSE	not protein-affecting
2:141852169:T/C:1	LRP1B	ENST00000389484		IntronicSNV	FALSE	not protein-affecting
2:141835625:C/A:1	LRP1B	ENST00000389484		IntronicSNV	FALSE	not protein-affecting
2:141483613:G/T:1	LRP1B	ENST00000389484		IntronicSNV	FALSE	not protein-affecting
2:141350698:C/A:1	LRP1B	ENST00000389484		IntronicSNV	FALSE	not protein-affecting
2:141252248:G/A:1	LRP1B	ENST00000389484		IntronicSNV	FALSE	not protein-affecting
2:141178455:G/A:1	LRP1B	ENST00000389484		IntronicSNV	FALSE	not protein-affecting
2:141137264:G/A:1	LRP1B	ENST00000389484		IntronicSNV	FALSE	not protein-affecting
2:141039944:G/T:1	LRP1B	ENST00000389484		IntronicSNV	FALSE	not protein-affecting
2:141033095:T/A:1	LRP1B	ENST00000389484		IntronicSNV	FALSE	not protein-affecting
2:141027481:C/A:1	LRP1B	ENST00000389484		IntronicSNV	FALSE	not protein-affecting
2:138331930:C/A:1	THSD7B	ENST00000272643		IntronicSNV	FALSE	not protein-affecting
2:138289102:G/T:1	THSD7B	ENST00000272643		IntronicSNV	FALSE	not protein-affecting
2:138172771:C/T:1	THSD7B	ENST00000272643		IntronicSNV	FALSE	not protein-affecting
2:138030162:G/C:1	THSD7B	ENST00000272643	G776R	Missense	FALSE	Functional Impact score not available
2:137726220:C/A:1	THSD7B	ENST00000272643		IntronicSNV	FALSE	not protein-affecting
2:135343340:C/T:1	TMEM163	ENST00000281924		IntronicSNV	FALSE	not protein-affecting
2:135305872:T/A:1	TMEM163	ENST00000281924		IntronicSNV	FALSE	not protein-affecting
2:135132804:A/G:1	MGAT5	ENST00000409645		IntronicSNV	FALSE	not protein-affecting
2:1343032:T/A:1	SNTG2	ENST00000308624		IntronicSNV	FALSE	not protein-affecting
2:133824407:C/A:1	NCKAP5	ENST00000409261		IntronicSNV	FALSE	not protein-affecting
2:133602674:T/G:1	NCKAP5	ENST00000409261		IntronicSNV	FALSE	not protein-affecting
2:128396852:G/A:1	LIMS2	ENST00000324938		3-UTRSNV	FALSE	not protein-affecting
2:128065164:A/C:1	MAP3K2	ENST00000409947	H617Q	Missense	FALSE	Functional Impact score not available
2:125668362:T/C:1	CNTNAP5	ENST00000431078		IntronicSNV	FALSE	not protein-affecting
2:125487453:G/C:1	CNTNAP5	ENST00000431078		IntronicSNV	FALSE	not protein-affecting
2:125400555:A/G:1	CNTNAP5	ENST00000431078		IntronicSNV	FALSE	not protein-affecting
2:125205223:G/A:1	CNTNAP5	ENST00000431078		IntronicSNV	FALSE	not protein-affecting
2:125104537:G/A:1	CNTNAP5	ENST00000431078		IntronicSNV	FALSE	not protein-affecting
2:125027122:C/T:1	CNTNAP5	ENST00000431078		IntronicSNV	FALSE	not protein-affecting
2:125009735:T/C:1	CNTNAP5	ENST00000431078		IntronicSNV	FALSE	not protein-affecting
2:124905169:T/G:1	CNTNAP5	ENST00000431078		IntronicSNV	FALSE	not protein-affecting
2:122031781:T/A:1	TFCP2L1	ENST00000263707		IntronicSNV	FALSE	not protein-affecting
2:121612149:G/A:1	GLI2	ENST00000452319		IntronicSNV	FALSE	not protein-affecting
2:11767640:T/C:1	GREB1	ENST00000381486		IntronicSNV	FALSE	not protein-affecting
2:116572987:A/T:1	DPP10	ENST00000393147		IntronicSNV	FALSE	not protein-affecting
2:116507391:G/A:1	DPP10	ENST00000393147		IntronicSNV	FALSE	not protein-affecting
2:116465310:A/G:1	DPP10	ENST00000393147		IntronicSNV	FALSE	not protein-affecting
2:114207882:C/T:1	CBWD2	ENST00000259199		IntronicSNV	FALSE	not protein-affecting
2:113050643:T/A:1	ZC3H6	ENST00000409871		IntronicSNV	FALSE	not protein-affecting
2:112847250:A/G:1	TMEM87B	ENST00000283206	L329L	Synonymous	FALSE	not protein-affecting
2:112614830:G/T:1	ANAPC1	ENST00000341068		IntronicSNV	FALSE	not protein-affecting
2:1105884:G/A:1	SNTG2	ENST00000308624		IntronicSNV	FALSE	not protein-affecting
2:109528084:C/T:1	EDAR	ENST00000258443		IntronicSNV	FALSE	not protein-affecting
2:107485932:T/C:1	ST6GAL2	ENST00000409382		IntronicSNV	FALSE	not protein-affecting
2:107440355:G/T:1	ST6GAL2	ENST00000409382		IntronicSNV	FALSE	not protein-affecting
2:106420560:G/A:1	NCK2	ENST00000233154		IntronicSNV	FALSE	not protein-affecting
2:105923682:C/T:1	TGFBRAP1	ENST00000393359		IntronicSNV	FALSE	not protein-affecting
2:102445360:G/A:1	MAP4K4	ENST00000347699		IntronicSNV	FALSE	not protein-affecting
2:100287803:C/T:1	AFF3	ENST00000356421		IntronicSNV	FALSE	not protein-affecting
2:100240119:C/T:1	AFF3	ENST00000356421		IntronicSNV	FALSE	not protein-affecting
2:100061593:C/A:1	REV1	ENST00000258428		IntronicSNV	FALSE	not protein-affecting
22:51011592:A/G:1	CPT1B	ENST00000360719		IntronicSNV	FALSE	not protein-affecting
22:49023836:C/T:1	FAM19A5	ENST00000402357		IntronicSNV	FALSE	not protein-affecting
22:45381347:G/T:1	PHF21B	ENST00000313237		IntronicSNV	FALSE	not protein-affecting
22:44542198:C/T:1	PARVB	ENST00000406477		IntronicSNV	FALSE	not protein-affecting
22:43266545:A/G:1	PACSIN2	ENST00000263246		3-UTRSNV	FALSE	not protein-affecting
22:43205747:C/T:1	ARFGAP3	ENST00000263245		IntronicSNV	FALSE	not protein-affecting
22:41248189:A/G:1	ST13	ENST00000216218		IntronicSNV	FALSE	not protein-affecting
22:40216589:C/T:1	ENTHD1	ENST00000325157		IntronicSNV	FALSE	not protein-affecting
22:38980810:T/A:1	FAM227A	ENST00000406767		IntronicSNV	FALSE	not protein-affecting
22:37263469:G/A:1	NCF4	ENST00000397147	E103K	Missense	FALSE	Functional Impact score not available
22:33856257:C/A:1	LARGE1	ENST00000354992		IntronicSNV	FALSE	not protein-affecting
22:33439399:C/G:1	SYN3	ENST00000358763		IntronicSNV	FALSE	not protein-affecting
22:32912217:C/T:1	SYN3	ENST00000358763		IntronicSNV	FALSE	not protein-affecting
22:31895370:C/T:1	SFI1	ENST00000400288		IntronicSNV	FALSE	not protein-affecting
22:31576890:TC/-:1	RNF185	ENST00000326132		IntronicBlockSubstitution	FALSE	not protein-affecting
22:31530968:G/C:1	PLA2G3	ENST00000215885		3-UTRSNV	FALSE	not protein-affecting
22:31269045:C/G:1	OSBP2	ENST00000332585		IntronicSNV	FALSE	not protein-affecting
22:29728130:G/A:1	AP1B1	ENST00000357586		IntronicSNV	FALSE	not protein-affecting
22:29066100:A/C:1	TTC28	ENST00000397906		IntronicSNV	FALSE	not protein-affecting
22:28737508:A/G:1	TTC28	ENST00000397906		IntronicSNV	FALSE	not protein-affecting
22:26633926:A/T:1	SEZ6L	ENST00000248933		IntronicSNV	FALSE	not protein-affecting
22:25332626:G/T:1	TMEM211	ENST00000407886		IntronicSNV	FALSE	not protein-affecting
22:25261608:G/C:1	SGSM1	ENST00000400359		IntronicSNV	FALSE	not protein-affecting
22:21929366:T/C:1	UBE2L3	ENST00000342192		IntronicSNV	FALSE	not protein-affecting
22:20245334:G/A:1	RTN4R	ENST00000043402		IntronicSNV	FALSE	not protein-affecting
22:18108454:G/A:1	ATP6V1E1	ENST00000253413		IntronicSNV	FALSE	not protein-affecting
21:47224161:T/C:1	PCBP3	ENST00000400314		IntronicSNV	FALSE	not protein-affecting
21:47213574:C/G:1	PCBP3	ENST00000400314		IntronicSNV	FALSE	not protein-affecting
21:47157476:C/T:1	PCBP3	ENST00000400314		IntronicSNV	FALSE	not protein-affecting
21:46897544:C/T:1	COL18A1	ENST00000355480		IntronicSNV	FALSE	not protein-affecting
21:45178206:C/G:1	PDXK	ENST00000291565		3-UTRSNV	FALSE	not protein-affecting
21:45041200:G/A:1	HSF2BP	ENST00000291560		IntronicSNV	FALSE	not protein-affecting
21:44404046:A/T:1	PKNOX1	ENST00000291547		IntronicSNV	FALSE	not protein-affecting
21:44125986:G/A:1	PDE9A	ENST00000291539		IntronicSNV	FALSE	not protein-affecting
21:39868492:A/G:1	ERG	ENST00000417133		IntronicSNV	FALSE	not protein-affecting
21:38077433:G/A:1	SIM2	ENST00000290399		IntronicSNV	FALSE	not protein-affecting
21:37655671:G/T:1	DOP1B	ENST00000399151		IntronicSNV	FALSE	not protein-affecting
21:37580705:G/A:1	DOP1B	ENST00000399151		IntronicSNV	FALSE	not protein-affecting
21:36057314:G/A:1	CLIC6	ENST00000349499		IntronicSNV	FALSE	not protein-affecting
21:32646298:C/T:1	TIAM1	ENST00000286827		IntronicSNV	FALSE	not protein-affecting
21:32534707:G/A:1	TIAM1	ENST00000286827		IntronicSNV	FALSE	not protein-affecting
21:31071689:G/C:1	GRIK1	ENST00000399907		IntronicSNV	FALSE	not protein-affecting
21:30521705:C/A:1	MAP3K7CL	ENST00000399947		IntronicSNV	FALSE	not protein-affecting
21:30359036:A/T:1	LTN1	ENST00000389194		IntronicSNV	FALSE	not protein-affecting
21:22807066:G/A:1	NCAM2	ENST00000400546		IntronicSNV	FALSE	not protein-affecting
21:22477336:G/T:1	NCAM2	ENST00000400546		IntronicSNV	FALSE	not protein-affecting
21:22425607:C/T:1	NCAM2	ENST00000400546		IntronicSNV	FALSE	not protein-affecting
21:22421332:T/A:1	NCAM2	ENST00000400546		IntronicSNV	FALSE	not protein-affecting
21:18929069:A/G:1	CXADR	ENST00000284878		IntronicSNV	FALSE	not protein-affecting
20:958742:G/A:1	RSPO4	ENST00000217260		IntronicSNV	FALSE	not protein-affecting
20:9420797:G/A:1	PLCB4	ENST00000378501		IntronicSNV	FALSE	not protein-affecting
20:8741061:A/G:1	PLCB1	ENST00000338037	V888V	Synonymous	FALSE	not protein-affecting
20:8642105:G/A:1	PLCB1	ENST00000338037		IntronicSNV	FALSE	not protein-affecting
20:8315723:T/C:1	PLCB1	ENST00000338037		IntronicSNV	FALSE	not protein-affecting
20:7920694:C/T:1	HAO1	ENST00000378789		IntronicSNV	FALSE	not protein-affecting
20:62084413:T/C:1	KCNQ2	ENST00000359125		IntronicSNV	FALSE	not protein-affecting
20:60474203:A/T:1	CDH4	ENST00000360469		IntronicSNV	FALSE	not protein-affecting
20:60314699:G/A:1	CDH4	ENST00000360469		IntronicSNV	FALSE	not protein-affecting
20:60289345:G/A:1	CDH4	ENST00000360469		IntronicSNV	FALSE	not protein-affecting
20:60264964:A/G:1	CDH4	ENST00000360469		IntronicSNV	FALSE	not protein-affecting
20:59875311:C/T:1	CDH4	ENST00000360469		IntronicSNV	FALSE	not protein-affecting
20:5825447:T/A:1	SHLD1	ENST00000303142		IntronicSNV	FALSE	not protein-affecting
20:5756136:T/C:1	SHLD1	ENST00000303142		IntronicSNV	FALSE	not protein-affecting
20:56823443:A/G:1	PPP4R1L	ENST00000334187		IntronicSNV	FALSE	not protein-affecting
20:52032766:C/T:1	TSHZ2	ENST00000371497		IntronicSNV	FALSE	not protein-affecting
20:51840350:G/T:1	TSHZ2	ENST00000371497		IntronicSNV	FALSE	not protein-affecting
20:51634525:A/G:1	TSHZ2	ENST00000371497		IntronicSNV	FALSE	not protein-affecting
20:49544621:C/A:1	ADNP	ENST00000396029		IntronicSNV	FALSE	not protein-affecting
20:45652528:C/G:1	EYA2	ENST00000327619		IntronicSNV	FALSE	not protein-affecting
20:45619409:C/T:1	EYA2	ENST00000327619		IntronicSNV	FALSE	not protein-affecting
20:45229582:G/A:1	SLC13A3	ENST00000279027		IntronicSNV	FALSE	not protein-affecting
20:44206350:A/G:1	WFDC8	ENST00000357199		IntronicSNV	FALSE	not protein-affecting
20:43838006:A/C:1	SEMG1	ENST00000372781		IntronicSNV	FALSE	not protein-affecting
20:43572167:G/A:1	TOMM34	ENST00000372813	T251I	Missense	FALSE	Functional Impact score not available
20:43207480:G/C:1	PKIG	ENST00000372889		IntronicSNV	FALSE	not protein-affecting
20:42633125:C/T:1	TOX2	ENST00000341197		IntronicSNV	FALSE	not protein-affecting
20:41696434:C/A:1	PTPRT	ENST00000373187		IntronicSNV	FALSE	not protein-affecting
20:41629441:C/T:1	PTPRT	ENST00000373187		IntronicSNV	FALSE	not protein-affecting
20:41524609:G/A:1	PTPRT	ENST00000373187		IntronicSNV	FALSE	not protein-affecting
20:41323731:G/C:1	PTPRT	ENST00000373187		IntronicSNV	FALSE	not protein-affecting
20:41172771:C/G:1	PTPRT	ENST00000373187		IntronicSNV	FALSE	not protein-affecting
20:41109644:C/T:1	PTPRT	ENST00000373187		IntronicSNV	FALSE	not protein-affecting
20:41010017:T/G:1	PTPRT	ENST00000373187		IntronicSNV	FALSE	not protein-affecting
20:40994196:G/T:1	PTPRT	ENST00000373187		IntronicSNV	FALSE	not protein-affecting
20:40793196:C/A:1	PTPRT	ENST00000373187		IntronicSNV	FALSE	not protein-affecting
20:37544191:C/T:1	PPP1R16B	ENST00000299824		IntronicSNV	FALSE	not protein-affecting
20:37502760:G/T:1	PPP1R16B	ENST00000299824		IntronicSNV	FALSE	not protein-affecting
20:37502759:T/C:1	PPP1R16B	ENST00000299824		IntronicSNV	FALSE	not protein-affecting
20:3715244:G/T:1	HSPA12B	ENST00000254963		IntronicSNV	FALSE	not protein-affecting
20:36627330:A/G:1	TTI1	ENST00000373448		IntronicSNV	FALSE	not protein-affecting
20:35828866:G/A:1	RPN2	ENST00000237530		IntronicSNV	FALSE	not protein-affecting
20:35713330:G/A:1	RBL1	ENST00000373664		IntronicSNV	FALSE	not protein-affecting
20:34518798:C/T:1	PHF20	ENST00000374012		IntronicSNV	FALSE	not protein-affecting
20:34022053:C/A:1	GDF5	ENST00000374372	R387L	Missense	FALSE	Functional Impact score not available
20:33924949:A/C:1	UQCC1	ENST00000374385		IntronicSNV	FALSE	not protein-affecting
20:32642621:C/T:1	RALY	ENST00000246194		IntronicSNV	FALSE	not protein-affecting
20:30700380:C/T:1	TM9SF4	ENST00000398022		IntronicSNV	FALSE	not protein-affecting
20:2589873:G/C:1	TMC2	ENST00000358864		IntronicSNV	FALSE	not protein-affecting
20:21301360:G/T:1	XRN2	ENST00000377191		IntronicSNV	FALSE	not protein-affecting
20:20163665:G/A:1	CFAP61	ENST00000245957		IntronicSNV	FALSE	not protein-affecting
20:20144701:A/C:1	CFAP61	ENST00000245957	E345A	Missense	FALSE	Functional Impact score not available
20:20111711:C/A:1	CFAP61	ENST00000245957		IntronicSNV	FALSE	not protein-affecting
20:19426654:C/A:1	SLC24A3	ENST00000328041		IntronicSNV	FALSE	not protein-affecting
20:19248165:T/C:1	SLC24A3	ENST00000328041		IntronicSNV	FALSE	not protein-affecting
20:17328487:A/G:1	PCSK2	ENST00000262545		IntronicSNV	FALSE	not protein-affecting
20:17328483:A/G:1	PCSK2	ENST00000262545		IntronicSNV	FALSE	not protein-affecting
20:16451669:G/A:1	KIF16B	ENST00000408042		IntronicSNV	FALSE	not protein-affecting
20:15993776:GATCACGT/-:1	MACROD2	ENST00000217246		IntronicBlockSubstitution	FALSE	not protein-affecting
20:15461733:G/A:1	MACROD2	ENST00000217246		IntronicSNV	FALSE	not protein-affecting
20:15216124:A/G:1	MACROD2	ENST00000217246		IntronicSNV	FALSE	not protein-affecting
20:14843154:A/T:1	MACROD2	ENST00000217246		IntronicSNV	FALSE	not protein-affecting
20:14613969:C/T:1	MACROD2	ENST00000217246		IntronicSNV	FALSE	not protein-affecting
20:14246662:T/A:1	MACROD2	ENST00000217246		IntronicSNV	FALSE	not protein-affecting
20:10562589:G/C:1	SLX4IP	ENST00000334534		IntronicSNV	FALSE	not protein-affecting
1:98004526:T/A:1	DPYD	ENST00000370192		IntronicSNV	FALSE	not protein-affecting
1:94126922:C/T:1	BCAR3	ENST00000370244		IntronicSNV	FALSE	not protein-affecting
1:93683944:A/G:1	CCDC18	ENST00000370276		IntronicSNV	FALSE	not protein-affecting
1:93339293:A/C:1	FAM69A	ENST00000370310		IntronicSNV	FALSE	not protein-affecting
1:93219444:G/A:1	EVI5	ENST00000370331		IntronicSNV	FALSE	not protein-affecting
1:93116404:T/C:1	EVI5	ENST00000370331		IntronicSNV	FALSE	not protein-affecting
1:93088427:C/A:1	EVI5	ENST00000370331		IntronicSNV	FALSE	not protein-affecting
1:93071275:A/G:1	EVI5	ENST00000370331		IntronicSNV	FALSE	not protein-affecting
1:93047378:T/G:1	EVI5	ENST00000370331		IntronicSNV	FALSE	not protein-affecting
1:8503536:A/G:1	RERE	ENST00000337907		IntronicSNV	FALSE	not protein-affecting
1:79470446:C/T:1	ADGRL4	ENST00000370742		IntronicSNV	FALSE	not protein-affecting
1:77948432:G/A:1	AK5	ENST00000354567		IntronicSNV	FALSE	not protein-affecting
1:76901583:G/T:1	ST6GALNAC3	ENST00000328299		IntronicSNV	FALSE	not protein-affecting
1:76690521:T/G:1	ST6GALNAC3	ENST00000328299		IntronicSNV	FALSE	not protein-affecting
1:76656486:G/-:1	ST6GALNAC3	ENST00000328299		IntronicSNV	FALSE	not protein-affecting
1:76584742:G/T:1	ST6GALNAC3	ENST00000328299		IntronicSNV	FALSE	not protein-affecting
1:7589365:G/A:1	CAMTA1	ENST00000303635		IntronicSNV	FALSE	not protein-affecting
1:74654923:A/T:1	LRRIQ3	ENST00000354431		IntronicSNV	FALSE	not protein-affecting
1:74504157:G/A:1	LRRIQ3	ENST00000354431		IntronicSNV	FALSE	not protein-affecting
1:72439840:A/G:1	NEGR1	ENST00000357731		IntronicSNV	FALSE	not protein-affecting
1:72425903:G/T:1	NEGR1	ENST00000357731		IntronicSNV	FALSE	not protein-affecting
1:72139850:C/A:1	NEGR1	ENST00000357731		IntronicSNV	FALSE	not protein-affecting
1:72037294:G/A:1	NEGR1	ENST00000357731		IntronicSNV	FALSE	not protein-affecting
1:70772324:T/G:1	ANKRD13C	ENST00000370944		IntronicSNV	FALSE	not protein-affecting
1:7042183:G/A:1	CAMTA1	ENST00000303635		IntronicSNV	FALSE	not protein-affecting
1:68223108:A/C:1	GNG12	ENST00000370982		IntronicSNV	FALSE	not protein-affecting
1:67024030:C/G:1	SGIP1	ENST00000371037		IntronicSNV	FALSE	not protein-affecting
1:6394537:C/T:1	ACOT7	ENST00000377855		IntronicSNV	FALSE	not protein-affecting
1:63130636:G/C:1	DOCK7	ENST00000340370		IntronicSNV	FALSE	not protein-affecting
1:62750138:G/A:1	KANK4	ENST00000371153		IntronicSNV	FALSE	not protein-affecting
1:58369768:A/G:1	DAB1	ENST00000371236		IntronicSNV	FALSE	not protein-affecting
1:58367788:C/T:1	DAB1	ENST00000371236		IntronicSNV	FALSE	not protein-affecting
1:58108147:C/T:1	DAB1	ENST00000371236		IntronicSNV	FALSE	not protein-affecting
1:57227561:T/C:1	FYB2	ENST00000343433		IntronicSNV	FALSE	not protein-affecting
1:52977716:T/A:1	TUT4	ENST00000257177		IntronicSNV	FALSE	not protein-affecting
1:52802509:C/A:1	ZFYVE9	ENST00000287727		IntronicSNV	FALSE	not protein-affecting
1:52338093:G/A:1	NRDC	ENST00000354831		IntronicSNV	FALSE	not protein-affecting
1:51415680:A/T:1	FAF1	ENST00000396153		IntronicSNV	FALSE	not protein-affecting
1:51170420:T/C:1	FAF1	ENST00000396153		IntronicSNV	FALSE	not protein-affecting
1:50174844:C/G:1	AGBL4	ENST00000371839		IntronicSNV	FALSE	not protein-affecting
1:50139186:G/A:1	AGBL4	ENST00000371839		IntronicSNV	FALSE	not protein-affecting
1:49781230:A/T:1	AGBL4	ENST00000371839		IntronicSNV	FALSE	not protein-affecting
1:49621675:G/T:1	AGBL4	ENST00000371839		IntronicSNV	FALSE	not protein-affecting
1:49280349:G/A:1	AGBL4	ENST00000371839		IntronicSNV	FALSE	not protein-affecting
1:40840911:C/A:1	SMAP2	ENST00000372718		IntronicSNV	FALSE	not protein-affecting
1:38033206:C/A:1	GNL2	ENST00000373062		IntronicSNV	FALSE	not protein-affecting
1:37445084:C/A:1	GRIK3	ENST00000373091		IntronicSNV	FALSE	not protein-affecting
1:3443366:G/A:1	MEGF6	ENST00000356575		IntronicSNV	FALSE	not protein-affecting
1:33619711:C/T:1	TRIM62	ENST00000291416		IntronicSNV	FALSE	not protein-affecting
1:31690082:G/T:1	NKAIN1	ENST00000373736		IntronicSNV	FALSE	not protein-affecting
1:29145367:G/A:1	OPRD1	ENST00000234961		IntronicSNV	FALSE	not protein-affecting
1:27190568:T/A:1	SFN	ENST00000339276		3-UTRSNV	FALSE	not protein-affecting
1:249108572:G/A:1	SH3BP5L	ENST00000366472		IntronicSNV	FALSE	not protein-affecting
1:246889134:C/T:1	SCCPDH	ENST00000366510		IntronicSNV	FALSE	not protein-affecting
1:246586673:T/C:1	SMYD3	ENST00000388985		IntronicSNV	FALSE	not protein-affecting
1:246344778:C/G:1	SMYD3	ENST00000388985		IntronicSNV	FALSE	not protein-affecting
1:246344777:C/G:1	SMYD3	ENST00000388985		IntronicSNV	FALSE	not protein-affecting
1:246344775:ATCC/GG:1	SMYD3	ENST00000388985		IntronicBlockSubstitution	FALSE	not protein-affecting
1:246133126:T/A:1	SMYD3	ENST00000388985		IntronicSNV	FALSE	not protein-affecting
1:243962682:G/A:1	AKT3	ENST00000366539		IntronicSNV	FALSE	not protein-affecting
1:243738888:A/T:1	AKT3	ENST00000366539		IntronicSNV	FALSE	not protein-affecting
1:242564852:T/C:1	PLD5	ENST00000536534		IntronicSNV	FALSE	not protein-affecting
1:242510913:T/C:1	PLD5	ENST00000536534		IntronicSNV	FALSE	not protein-affecting
1:242479632:C/A:1	PLD5	ENST00000536534		IntronicSNV	FALSE	not protein-affecting
1:242460208:T/C:1	PLD5	ENST00000536534		IntronicSNV	FALSE	not protein-affecting
1:241853983:G/A:1	WDR64	ENST00000366552		IntronicSNV	FALSE	not protein-affecting
1:240689800:T/C:1	GREM2	ENST00000318160		IntronicSNV	FALSE	not protein-affecting
1:240573919:A/T:1	FMN2	ENST00000319653		IntronicSNV	FALSE	not protein-affecting
1:240516260:G/A:1	FMN2	ENST00000319653		IntronicSNV	FALSE	not protein-affecting
1:240380174:G/A:1	FMN2	ENST00000319653		IntronicSNV	FALSE	not protein-affecting
1:237873554:T/A:1	RYR2	ENST00000366574		IntronicSNV	FALSE	not protein-affecting
1:237610371:T/A:1	RYR2	ENST00000366574		IntronicSNV	FALSE	not protein-affecting
1:234453520:C/T:1	SLC35F3	ENST00000366618		IntronicSNV	FALSE	not protein-affecting
1:231789607:G/A:1	DISC1	ENST00000366633		IntronicSNV	FALSE	not protein-affecting
1:230258295:C/T:1	GALNT2	ENST00000366672		IntronicSNV	FALSE	not protein-affecting
1:228494689:C/T:1	OBSCN	ENST00000570156	A4717V	Missense	FALSE	Functional Impact score not available
1:2258860:G/A:1	AL589739.1	ENST00000600779	D94N	Missense	FALSE	Functional Impact score not available
1:224884197:C/T:1	CNIH3	ENST00000272133		IntronicSNV	FALSE	not protein-affecting
1:220441850:C/T:1	RAB3GAP2	ENST00000358951		IntronicSNV	FALSE	not protein-affecting
1:217970676:C/-:1	SPATA17	ENST00000366933		IntronicSNV	FALSE	not protein-affecting
1:217927876:G/C:1	SPATA17	ENST00000366933		IntronicSNV	FALSE	not protein-affecting
1:216855693:A/G:1	ESRRG	ENST00000408911		IntronicSNV	FALSE	not protein-affecting
1:216591942:G/A:1	USH2A	ENST00000307340	R189C	Missense	FALSE	Functional Impact score not available
1:216449030:A/G:1	USH2A	ENST00000307340		IntronicSNV	FALSE	not protein-affecting
1:216261720:G/A:1	USH2A	ENST00000307340		IntronicSNV	FALSE	not protein-affecting
1:216197149:G/A:1	USH2A	ENST00000307340		IntronicSNV	FALSE	not protein-affecting
1:214600627:A/T:1	PTPN14	ENST00000366956		IntronicSNV	FALSE	not protein-affecting
1:214507140:TGTC/-:1	SMYD2	ENST00000366957		IntronicBlockSubstitution	FALSE	not protein-affecting
1:213408025:G/T:1	RPS6KC1	ENST00000366960		IntronicSNV	FALSE	not protein-affecting
1:212792070:C/-:1	ATF3	ENST00000341491		IntronicSNV	FALSE	not protein-affecting
1:212782798:G/A:1	ATF3	ENST00000341491		IntronicSNV	FALSE	not protein-affecting
1:211449753:A/G:1	RCOR3	ENST00000419091	Q170R	Missense	FALSE	Functional Impact score not available
1:211108823:T/C:1	KCNH1	ENST00000271751		IntronicSNV	FALSE	not protein-affecting
1:211023873:A/T:1	KCNH1	ENST00000271751		IntronicSNV	FALSE	not protein-affecting
1:210927252:T/A:1	KCNH1	ENST00000271751		IntronicSNV	FALSE	not protein-affecting
1:210841641:C/G:1	HHAT	ENST00000545154		IntronicSNV	FALSE	not protein-affecting
1:210723076:C/T:1	HHAT	ENST00000545154		IntronicSNV	FALSE	not protein-affecting
1:204957851:G/A:1	NFASC	ENST00000339876	R895H	Missense	FALSE	Functional Impact score not available
1:202427801:A/-:1	PPP1R12B	ENST00000406302		IntronicSNV	FALSE	not protein-affecting
1:201695330:A/C:1	NAV1	ENST00000367296		IntronicSNV	FALSE	not protein-affecting
1:200939539:T/C:1	KIF21B	ENST00000332129		3-UTRSNV	FALSE	not protein-affecting
1:200090744:A/T:1	NR5A2	ENST00000367362		IntronicSNV	FALSE	not protein-affecting
1:19938698:G/A:1	MINOS1	ENST00000322753		IntronicSNV	FALSE	not protein-affecting
1:1988986:G/A:1	PRKCZ	ENST00000378567		IntronicSNV	FALSE	not protein-affecting
1:197394843:C/A:1	CRB1	ENST00000367400		IntronicSNV	FALSE	not protein-affecting
1:196516404:T/C:1	KCNT2	ENST00000294725		IntronicSNV	FALSE	not protein-affecting
1:196237566:T/C:1	KCNT2	ENST00000294725		IntronicSNV	FALSE	not protein-affecting
1:19557514:G/A:1	EMC1	ENST00000477853		IntronicSNV	FALSE	not protein-affecting
1:19055152:C/T:1	PAX7	ENST00000375375		IntronicSNV	FALSE	not protein-affecting
1:190331039:T/A:1	BRINP3	ENST00000367462		IntronicSNV	FALSE	not protein-affecting
1:190210199:T/C:1	BRINP3	ENST00000367462		IntronicSNV	FALSE	not protein-affecting
1:190166839:T/G:1	BRINP3	ENST00000367462		IntronicSNV	FALSE	not protein-affecting
1:183883601:C/T:1	RGL1	ENST00000304685		IntronicSNV	FALSE	not protein-affecting
1:183348580:G/T:1	NMNAT2	ENST00000287713		IntronicSNV	FALSE	not protein-affecting
1:183034780:C/G:1	LAMC1	ENST00000258341		IntronicSNV	FALSE	not protein-affecting
1:182767243:G/T:1	NPL	ENST00000367553		IntronicSNV	FALSE	not protein-affecting
1:182457245:A/C:1	RGSL1	ENST00000294854		IntronicSNV	FALSE	not protein-affecting
1:180817372:G/A:1	XPR1	ENST00000367590		IntronicSNV	FALSE	not protein-affecting
1:180054584:G/A:1	CEP350	ENST00000367607		IntronicSNV	FALSE	not protein-affecting
1:179877883:C/A:1	TOR1AIP1	ENST00000435319		IntronicSNV	FALSE	not protein-affecting
1:179716301:G/-:1	FAM163A	ENST00000341785		IntronicSNV	FALSE	not protein-affecting
1:179115742:G/A:1	ABL2	ENST00000502732		IntronicSNV	FALSE	not protein-affecting
1:177062170:A/G:1	ASTN1	ENST00000361833		IntronicSNV	FALSE	not protein-affecting
1:177042035:C/T:1	ASTN1	ENST00000361833		IntronicSNV	FALSE	not protein-affecting
1:176717599:T/A:1	PAPPA2	ENST00000367662		IntronicSNV	FALSE	not protein-affecting
1:175565467:G/A:1	TNR	ENST00000367674		IntronicSNV	FALSE	not protein-affecting
1:175376148:T/C:1	TNR	ENST00000367674		IntronicSNV	FALSE	not protein-affecting
1:175332877:C/T:1	TNR	ENST00000367674	D892N	Missense	FALSE	Functional Impact score not available
1:173799712:C/T:1	DARS2	ENST00000361951		IntronicSNV	FALSE	not protein-affecting
1:172503625:C/G:1	SUCO	ENST00000263688		IntronicSNV	FALSE	not protein-affecting
1:172170000:C/A:1	DNM3	ENST00000358155		IntronicSNV	FALSE	not protein-affecting
1:171010692:T/G:1	MROH9	ENST00000367759		IntronicSNV	FALSE	not protein-affecting
1:168094863:T/C:1	GPR161	ENST00000367838		IntronicSNV	FALSE	not protein-affecting
1:167808044:A/G:1	ADCY10	ENST00000367851		IntronicSNV	FALSE	not protein-affecting
1:16697319:T/C:1	SZRD1	ENST00000401088		IntronicSNV	FALSE	not protein-affecting
1:164537987:C/G:1	PBX1	ENST00000420696		IntronicSNV	FALSE	not protein-affecting
1:161921376:T/G:1	ATF6	ENST00000367942		IntronicSNV	FALSE	not protein-affecting
1:157503053:C/A:1	FCRL5	ENST00000361835		IntronicSNV	FALSE	not protein-affecting
1:156984512:T/C:1	ARHGEF11	ENST00000368194		IntronicSNV	FALSE	not protein-affecting
1:156780678:G/A:1	SH2D2A	ENST00000392306		IntronicSNV	FALSE	not protein-affecting
1:156717758:G/T:1	HDGF	ENST00000368206		IntronicSNV	FALSE	not protein-affecting
1:155353204:T/A:1	ASH1L	ENST00000392403		IntronicSNV	FALSE	not protein-affecting
1:15490325:G/T:1	TMEM51	ENST00000428417		IntronicSNV	FALSE	not protein-affecting
1:154313339:C/T:1	ATP8B2	ENST00000368489	V381V	Synonymous	FALSE	not protein-affecting
1:15385920:G/A:1	KAZN	ENST00000376030		IntronicSNV	FALSE	not protein-affecting
1:153587976:C/T:1	S100A14	ENST00000368702		IntronicSNV	FALSE	not protein-affecting
1:153012612:T/A:1	SPRR2D	ENST00000368757	S71C	Missense	FALSE	Functional Impact score not available
1:150652000:C/T:1	GOLPH3L	ENST00000271732		IntronicSNV	FALSE	not protein-affecting
1:150237059:A/C:1	CA14	ENST00000369111		3-UTRSNV	FALSE	not protein-affecting
1:14480882:G/T:1	C1orf196	ENST00000412667		IntronicSNV	FALSE	not protein-affecting
1:14466542:C/G:1	C1orf196	ENST00000412667		IntronicSNV	FALSE	not protein-affecting
1:14087596:G/T:1	PRDM2	ENST00000235372		IntronicSNV	FALSE	not protein-affecting
1:12171485:C/T:1	TNFRSF8	ENST00000263932		IntronicSNV	FALSE	not protein-affecting
1:120165724:G/A:1	ZNF697	ENST00000421812	C414C	Synonymous	FALSE	not protein-affecting
1:119648416:C/T:1	WARS2	ENST00000235521		IntronicSNV	FALSE	not protein-affecting
1:118689146:C/T:1	SPAG17	ENST00000336338		IntronicSNV	FALSE	not protein-affecting
1:118575373:C/T:1	SPAG17	ENST00000336338		IntronicSNV	FALSE	not protein-affecting
1:118547543:G/A:1	SPAG17	ENST00000336338		IntronicSNV	FALSE	not protein-affecting
1:116298088:G/T:1	CASQ2	ENST00000261448		IntronicSNV	FALSE	not protein-affecting
1:115858645:G/A:1	NGF	ENST00000369512		IntronicSNV	FALSE	not protein-affecting
1:115162313:A/G:1	DENND2C	ENST00000393276		IntronicSNV	FALSE	not protein-affecting
1:114454171:T/G:1	DCLRE1B	ENST00000369563	I319M	Missense	FALSE	Functional Impact score not available
1:114278404:A/T:1	PHTF1	ENST00000369604		IntronicSNV	FALSE	not protein-affecting
1:110705667:G/T:1	SLC6A17	ENST00000331565		IntronicSNV	FALSE	not protein-affecting
1:110297535:C/G:1	EPS8L3	ENST00000369805		IntronicSNV	FALSE	not protein-affecting
1:109717400:C/T:1	KIAA1324	ENST00000369939		IntronicSNV	FALSE	not protein-affecting
1:109366472:C/T:1	AKNAD1	ENST00000370001		IntronicSNV	FALSE	not protein-affecting
1:107994197:T/C:1	NTNG1	ENST00000370068		IntronicSNV	FALSE	not protein-affecting
1:107714266:C/T:1	NTNG1	ENST00000370068		IntronicSNV	FALSE	not protein-affecting
1:104096145:T/C:1	RNPC3	ENST00000533099		3-UTRSNV	FALSE	not protein-affecting
1:103542796:T/C:1	COL11A1	ENST00000370096		IntronicSNV	FALSE	not protein-affecting
1:103485090:T/G:1	COL11A1	ENST00000370096		IntronicSNV	FALSE	not protein-affecting
1:103456924:C/T:1	COL11A1	ENST00000370096		IntronicSNV	FALSE	not protein-affecting
1:102303444:G/C:1	OLFM3	ENST00000370103		IntronicSNV	FALSE	not protein-affecting
1:100696385:G/A:1	DBT	ENST00000370132	R113C	Missense	FALSE	Functional Impact score not available
19:940967:C/G:1	ARID3A	ENST00000263620		IntronicSNV	FALSE	not protein-affecting
19:714157:G/T:1	PALM	ENST00000338448		IntronicSNV	FALSE	not protein-affecting
19:6939197:T/A:1	ADGRE1	ENST00000312053		IntronicSNV	FALSE	not protein-affecting
19:58118128:G/A:1	ZNF530	ENST00000332854	C412Y	Missense	FALSE	Functional Impact score not available
19:56957571:C/T:1	ZNF667	ENST00000504904		IntronicSNV	FALSE	not protein-affecting
19:56555706:C/T:1	NLRP5	ENST00000390649		IntronicSNV	FALSE	not protein-affecting
19:55016358:C/T:1	LAIR2	ENST00000301202		IntronicSNV	FALSE	not protein-affecting
19:51483107:C/A:1	KLK7	ENST00000391807	K181N	Missense	FALSE	Functional Impact score not available
19:501641:G/A:1	MADCAM1	ENST00000215637		IntronicSNV	FALSE	not protein-affecting
19:48478350:C/A:1	BSPH1	ENST00000344839		IntronicSNV	FALSE	not protein-affecting
19:45647566:C/T:1	PPP1R37	ENST00000221462		IntronicSNV	FALSE	not protein-affecting
19:44624927:G/A:1	ZNF225	ENST00000262894		IntronicSNV	FALSE	not protein-affecting
19:43678585:C/T:1	PSG5	ENST00000366175		IntronicSNV	FALSE	not protein-affecting
19:42306348:G/C:1	CEACAM3	ENST00000357396		IntronicSNV	FALSE	not protein-affecting
19:41093957:A/T:1	SHKBP1	ENST00000291842		IntronicSNV	FALSE	not protein-affecting
19:38630307:C/T:1	SIPA1L3	ENST00000222345		IntronicSNV	FALSE	not protein-affecting
19:36937854:A/G:1	ZNF566	ENST00000454319		3-UTRSNV	FALSE	not protein-affecting
19:33531817:C/A:1	RHPN2	ENST00000254260		IntronicSNV	FALSE	not protein-affecting
19:30927676:G/A:1	ZNF536	ENST00000355537		IntronicSNV	FALSE	not protein-affecting
19:23974792:G/A:1	RPSAP58	ENST00000496398		IntronicSNV	FALSE	not protein-affecting
19:23326518:G/A:1	ZNF730	ENST00000327867		IntronicSNV	FALSE	not protein-affecting
19:22597870:A/C:1	ZNF98	ENST00000357774		IntronicSNV	FALSE	not protein-affecting
19:22586076:A/C:1	ZNF98	ENST00000357774		IntronicSNV	FALSE	not protein-affecting
19:20191944:C/T:1	ZNF90	ENST00000418063		IntronicSNV	FALSE	not protein-affecting
19:19550799:C/T:1	GATAD2A	ENST00000360315		IntronicSNV	FALSE	not protein-affecting
19:19327530:C/T:1	NCAN	ENST00000252575		IntronicSNV	FALSE	not protein-affecting
19:19247217:C/T:1	TMEM161A	ENST00000162044		IntronicSNV	FALSE	not protein-affecting
19:17884716:T/C:1	FCHO1	ENST00000596536		IntronicSNV	FALSE	not protein-affecting
19:17054105:C/T:1	CPAMD8	ENST00000443236		IntronicSNV	FALSE	not protein-affecting
19:13485236:A/T:1	CACNA1A	ENST00000360228		IntronicSNV	FALSE	not protein-affecting
19:13424663:G/T:1	CACNA1A	ENST00000360228		IntronicSNV	FALSE	not protein-affecting
18:9733743:G/A:1	RAB31	ENST00000306096		IntronicSNV	FALSE	not protein-affecting
18:8737636:T/C:1	MTCL1	ENST00000359865		IntronicSNV	FALSE	not protein-affecting
18:8255159:G/C:1	PTPRM	ENST00000332175		IntronicSNV	FALSE	not protein-affecting
18:7901553:C/T:1	PTPRM	ENST00000332175		IntronicSNV	FALSE	not protein-affecting
18:7883469:A/T:1	PTPRM	ENST00000332175		IntronicSNV	FALSE	not protein-affecting
18:7651432:G/A:1	PTPRM	ENST00000332175		IntronicSNV	FALSE	not protein-affecting
18:7231379:C/A:1	LRRC30	ENST00000383467	N81K	Missense	FALSE	Functional Impact score not available
18:67309774:A/T:1	DOK6	ENST00000382713		IntronicSNV	FALSE	not protein-affecting
18:6546209:T/C:1	LINC01387	ENST00000584361		IntronicSNV	FALSE	not protein-affecting
18:65175867:G/C:1	DSEL	ENST00000310045		3-UTRSNV	FALSE	not protein-affecting
18:6337825:A/T:1	L3MBTL4	ENST00000284898		IntronicSNV	FALSE	not protein-affecting
18:6093221:G/A:1	L3MBTL4	ENST00000284898		IntronicSNV	FALSE	not protein-affecting
18:6048599:C/A:1	L3MBTL4	ENST00000284898		IntronicSNV	FALSE	not protein-affecting
18:6026377:A/G:1	L3MBTL4	ENST00000284898		IntronicSNV	FALSE	not protein-affecting
18:59103288:C/T:1	CDH20	ENST00000262717		IntronicSNV	FALSE	not protein-affecting
18:56197703:C/T:1	ALPK2	ENST00000361673		IntronicSNV	FALSE	not protein-affecting
18:55139304:A/C:1	ONECUT2	ENST00000262095		IntronicSNV	FALSE	not protein-affecting
18:5500810:C/A:1	EPB41L3	ENST00000341928		IntronicSNV	FALSE	not protein-affecting
18:5459266:G/A:1	EPB41L3	ENST00000341928		IntronicSNV	FALSE	not protein-affecting
18:5459260:C/A:1	EPB41L3	ENST00000341928		IntronicSNV	FALSE	not protein-affecting
18:53148318:G/C:1	TCF4	ENST00000354452		IntronicSNV	FALSE	not protein-affecting
18:5193157:C/A:1	AKAIN1	ENST00000434239		IntronicSNV	FALSE	not protein-affecting
18:50710948:C/A:1	DCC	ENST00000442544		IntronicSNV	FALSE	not protein-affecting
18:50464933:G/C:1	DCC	ENST00000442544		IntronicSNV	FALSE	not protein-affecting
18:47809812:C/T:1	CXXC1	ENST00000412036		IntronicSNV	FALSE	not protein-affecting
18:46190841:C/T:1	CTIF	ENST00000382998	P117L	Missense	FALSE	Functional Impact score not available
18:34854281:G/A:1	CELF4	ENST00000361795	A265V	Missense	FALSE	Functional Impact score not available
18:34728285:A/G:1	KIAA1328	ENST00000280020		IntronicSNV	FALSE	not protein-affecting
18:34512998:G/A:1	KIAA1328	ENST00000280020		IntronicSNV	FALSE	not protein-affecting
18:32412568:G/T:1	DTNA	ENST00000444659		IntronicSNV	FALSE	not protein-affecting
18:31329950:G/A:1	ASXL3	ENST00000269197		3-UTRSNV	FALSE	not protein-affecting
18:30590967:T/A:1	CCDC178	ENST00000383096		IntronicSNV	FALSE	not protein-affecting
18:25754919:C/A:1	CDH2	ENST00000269141		IntronicSNV	FALSE	not protein-affecting
18:25731820:C/T:1	CDH2	ENST00000269141		IntronicSNV	FALSE	not protein-affecting
18:24634380:G/A:1	CHST9	ENST00000284224		IntronicSNV	FALSE	not protein-affecting
18:22729064:C/A:1	ZNF521	ENST00000361524		IntronicSNV	FALSE	not protein-affecting
18:21904919:G/A:1	OSBPL1A	ENST00000319481		IntronicSNV	FALSE	not protein-affecting
18:21783218:G/A:1	OSBPL1A	ENST00000319481		IntronicSNV	FALSE	not protein-affecting
18:21782904:G/T:1	OSBPL1A	ENST00000319481		IntronicSNV	FALSE	not protein-affecting
18:21782752:G/C:1	OSBPL1A	ENST00000319481		IntronicSNV	FALSE	not protein-affecting
18:21782719:G/T:1	OSBPL1A	ENST00000319481		IntronicSNV	FALSE	not protein-affecting
18:21782714:G/T:1	OSBPL1A	ENST00000319481		IntronicSNV	FALSE	not protein-affecting
18:21225494:C/T:1	ANKRD29	ENST00000592179		IntronicSNV	FALSE	not protein-affecting
18:19769449:T/C:1	GATA6	ENST00000269216		IntronicSNV	FALSE	not protein-affecting
18:13386941:A/G:1	LDLRAD4	ENST00000361205		IntronicSNV	FALSE	not protein-affecting
18:12596843:T/C:1	SPIRE1	ENST00000409402		IntronicSNV	FALSE	not protein-affecting
18:12541946:A/C:1	SPIRE1	ENST00000409402		IntronicSNV	FALSE	not protein-affecting
18:10952972:T/A:1	PIEZO2	ENST00000580640		IntronicSNV	FALSE	not protein-affecting
18:10763187:A/T:1	PIEZO2	ENST00000580640		IntronicSNV	FALSE	not protein-affecting
18:10755056:A/G:1	PIEZO2	ENST00000580640		IntronicSNV	FALSE	not protein-affecting
17:9931947:T/G:1	GAS7	ENST00000432992		IntronicSNV	FALSE	not protein-affecting
17:965892:C/G:1	ABR	ENST00000302538		IntronicSNV	FALSE	not protein-affecting
17:8858696:A/T:1	PIK3R5	ENST00000447110		IntronicSNV	FALSE	not protein-affecting
17:8810996:G/A:1	PIK3R5	ENST00000447110		IntronicSNV	FALSE	not protein-affecting
17:80593630:T/C:1	WDR45B	ENST00000392325		IntronicSNV	FALSE	not protein-affecting
17:80078053:T/A:1	CCDC57	ENST00000389641		IntronicSNV	FALSE	not protein-affecting
17:79938322:C/G:1	ASPSCR1	ENST00000306739		IntronicSNV	FALSE	not protein-affecting
17:79650751:C/A:1	ARL16	ENST00000397498	G35G	Synonymous	FALSE	not protein-affecting
17:79587542:A/T:1	NPLOC4	ENST00000331134		IntronicSNV	FALSE	not protein-affecting
17:78859503:G/A:1	RPTOR	ENST00000306801		IntronicSNV	FALSE	not protein-affecting
17:78001512:G/A:1	TBC1D16	ENST00000310924		IntronicSNV	FALSE	not protein-affecting
17:75411849:C/T:1	2009-09-01	ENST00000427177		IntronicSNV	FALSE	not protein-affecting
17:74939243:C/T:1	MGAT5B	ENST00000428789		IntronicSNV	FALSE	not protein-affecting
17:73934956:A/G:1	FBF1	ENST00000319129		IntronicSNV	FALSE	not protein-affecting
17:73684392:T/G:1	SAP30BP	ENST00000584667		IntronicSNV	FALSE	not protein-affecting
17:73051926:C/A:1	KCTD2	ENST00000322444		IntronicSNV	FALSE	not protein-affecting
17:71255183:T/C:1	CPSF4L	ENST00000344935		IntronicSNV	FALSE	not protein-affecting
17:67504189:T/G:1	MAP2K6	ENST00000590474		IntronicSNV	FALSE	not protein-affecting
17:66553341:T/A:1	FAM20A	ENST00000592554		IntronicSNV	FALSE	not protein-affecting
17:64005294:A/C:1	CEP112	ENST00000392769		IntronicSNV	FALSE	not protein-affecting
17:63990715:G/T:1	CEP112	ENST00000392769		IntronicSNV	FALSE	not protein-affecting
17:63760624:C/T:1	CEP112	ENST00000392769		IntronicSNV	FALSE	not protein-affecting
17:61785022:C/G:1	STRADA	ENST00000336174		IntronicSNV	FALSE	not protein-affecting
17:60686534:C/A:1	TLK2	ENST00000346027		IntronicSNV	FALSE	not protein-affecting
17:60039689:C/A:1	MED13	ENST00000397786		IntronicSNV	FALSE	not protein-affecting
17:59335948:G/A:1	BCAS3	ENST00000390652		IntronicSNV	FALSE	not protein-affecting
17:59025471:T/C:1	BCAS3	ENST00000390652		IntronicSNV	FALSE	not protein-affecting
17:56508271:C/A:1	HSF5	ENST00000323777		IntronicSNV	FALSE	not protein-affecting
17:54474954:G/A:1	ANKFN1	ENST00000318698		IntronicSNV	FALSE	not protein-affecting
17:54402647:G/A:1	ANKFN1	ENST00000318698		IntronicSNV	FALSE	not protein-affecting
17:54363730:G/T:1	ANKFN1	ENST00000318698		IntronicSNV	FALSE	not protein-affecting
17:50053092:G/A:1	CA10	ENST00000451037		IntronicSNV	FALSE	not protein-affecting
17:50024136:C/A:1	CA10	ENST00000451037		IntronicSNV	FALSE	not protein-affecting
17:50011658:A/C:1	CA10	ENST00000451037		IntronicSNV	FALSE	not protein-affecting
17:49851081:G/A:1	CA10	ENST00000451037		IntronicSNV	FALSE	not protein-affecting
17:49796023:C/G:1	CA10	ENST00000451037		IntronicSNV	FALSE	not protein-affecting
17:48523398:G/A:1	ACSF2	ENST00000300441		IntronicSNV	FALSE	not protein-affecting
17:47476629:C/T:1	AC091180.5	ENST00000576461		IntronicSNV	FALSE	not protein-affecting
17:46868079:G/A:1	TTLL6	ENST00000393382		IntronicSNV	FALSE	not protein-affecting
17:4444825:G/A:1	MYBBP1A	ENST00000381556	A1077V	Missense	FALSE	Functional Impact score not available
17:44066411:G/T:1	MAPT	ENST00000344290		IntronicSNV	FALSE	not protein-affecting
17:44015301:C/T:1	MAPT	ENST00000344290		IntronicSNV	FALSE	not protein-affecting
17:42519762:G/C:1	GPATCH8	ENST00000591680		IntronicSNV	FALSE	not protein-affecting
17:41617642:G/A:1	ETV4	ENST00000319349		IntronicSNV	FALSE	not protein-affecting
17:41382782:T/A:1	AC109326.1	ENST00000595471		IntronicSNV	FALSE	not protein-affecting
17:39135379:T/A:1	KRT40	ENST00000377755		IntronicSNV	FALSE	not protein-affecting
17:38309280:G/C:1	CASC3	ENST00000264645		IntronicSNV	FALSE	not protein-affecting
17:37786295:T/C:1	PPP1R1B	ENST00000254079	L79P	Missense	FALSE	Functional Impact score not available
17:35647619:G/A:1	ACACA	ENST00000353139		IntronicSNV	FALSE	not protein-affecting
17:34585135:C/T:1	TBC1D3C	ENST00000457979		IntronicSNV	FALSE	not protein-affecting
17:33262563:G/A:1	CCT6B	ENST00000314144		IntronicSNV	FALSE	not protein-affecting
17:28242837:T/A:1	SSH2	ENST00000269033		IntronicSNV	FALSE	not protein-affecting
17:2744597:A/T:1	RAP1GAP2	ENST00000254695		IntronicSNV	FALSE	not protein-affecting
17:18671331:C/T:1	CDRT1	ENST00000395667		IntronicSNV	FALSE	not protein-affecting
17:17906051:C/A:1	DRC3	ENST00000313838		IntronicSNV	FALSE	not protein-affecting
17:178611:G/C:1	RPH3AL	ENST00000331302		IntronicSNV	FALSE	not protein-affecting
17:17443514:A/G:1	PEMT	ENST00000255389		IntronicSNV	FALSE	not protein-affecting
17:16871083:A/G:1	TNFRSF13B	ENST00000261652		IntronicSNV	FALSE	not protein-affecting
17:15953933:A/C:1	NCOR1	ENST00000268712		IntronicSNV	FALSE	not protein-affecting
17:12799824:G/A:1	ARHGAP44	ENST00000379672	R65H	Missense	FALSE	Functional Impact score not available
17:12638899:T/C:1	MYOCD	ENST00000425538		IntronicSNV	FALSE	not protein-affecting
17:11667393:C/T:1	DNAH9	ENST00000262442		IntronicSNV	FALSE	not protein-affecting
17:11214200:C/T:1	SHISA6	ENST00000441885		IntronicSNV	FALSE	not protein-affecting
17:10251326:C/A:1	MYH13	ENST00000418404		IntronicSNV	FALSE	not protein-affecting
17:10020826:C/T:1	GAS7	ENST00000432992		IntronicSNV	FALSE	not protein-affecting
16:89844389:G/C:1	FANCA	ENST00000389301		IntronicSNV	FALSE	not protein-affecting
16:89390087:G/A:1	ANKRD11	ENST00000301030		IntronicSNV	FALSE	not protein-affecting
16:85132528:G/A:1	FAM92B	ENST00000539556		3-UTRSNV	FALSE	not protein-affecting
16:84095102:A/G:1	MBTPS1	ENST00000343411		IntronicSNV	FALSE	not protein-affecting
16:83096679:G/A:1	CDH13	ENST00000431540		IntronicSNV	FALSE	not protein-affecting
16:82771572:G/A:1	CDH13	ENST00000431540		IntronicSNV	FALSE	not protein-affecting
16:81864239:A/T:1	PLCG2	ENST00000359376		IntronicSNV	FALSE	not protein-affecting
16:79195305:A/C:1	WWOX	ENST00000566780		IntronicSNV	FALSE	not protein-affecting
16:78781639:C/G:1	WWOX	ENST00000566780		IntronicSNV	FALSE	not protein-affecting
16:78696570:G/T:1	WWOX	ENST00000566780		IntronicSNV	FALSE	not protein-affecting
16:78509787:T/C:1	WWOX	ENST00000566780		IntronicSNV	FALSE	not protein-affecting
16:78455601:C/T:1	WWOX	ENST00000566780		IntronicSNV	FALSE	not protein-affecting
16:78002808:C/T:1	VAT1L	ENST00000302536		IntronicSNV	FALSE	not protein-affecting
16:77980267:G/A:1	VAT1L	ENST00000302536		IntronicSNV	FALSE	not protein-affecting
16:76634579:A/G:1	AC104151.1	ENST00000563764		IntronicSNV	FALSE	not protein-affecting
16:75563688:G/A:1	CHST5	ENST00000336257	R199C	Missense	FALSE	Functional Impact score not available
16:74566676:G/T:1	GLG1	ENST00000205061		IntronicSNV	FALSE	not protein-affecting
16:71701095:G/C:1	PHLPP2	ENST00000568954	F590L	Missense	FALSE	Functional Impact score not available
16:70593671:C/T:1	SF3B3	ENST00000302516		IntronicSNV	FALSE	not protein-affecting
16:68981528:T/G:1	TANGO6	ENST00000261778		IntronicSNV	FALSE	not protein-affecting
16:67819968:T/A:1	RANBP10	ENST00000317506		IntronicSNV	FALSE	not protein-affecting
16:67414466:G/T:1	LRRC36	ENST00000329956		IntronicSNV	FALSE	not protein-affecting
16:65074243:T/A:1	CDH11	ENST00000268603		IntronicSNV	FALSE	not protein-affecting
16:65019727:A/C:1	CDH11	ENST00000268603		IntronicSNV	FALSE	not protein-affecting
16:65011251:G/T:1	CDH11	ENST00000268603		IntronicSNV	FALSE	not protein-affecting
16:62000253:C/A:1	CDH8	ENST00000577390		IntronicSNV	FALSE	not protein-affecting
16:61980845:A/G:1	CDH8	ENST00000577390		IntronicSNV	FALSE	not protein-affecting
16:61933165:G/T:1	CDH8	ENST00000577390		IntronicSNV	FALSE	not protein-affecting
16:61783968:C/T:1	CDH8	ENST00000577390		IntronicSNV	FALSE	not protein-affecting
16:57977748:A/G:1	CNGB1	ENST00000251102		IntronicSNV	FALSE	not protein-affecting
16:57764318:C/T:1	DRC7	ENST00000360716		IntronicSNV	FALSE	not protein-affecting
16:56480073:G/C:1	NUDT21	ENST00000300291		IntronicSNV	FALSE	not protein-affecting
16:56395929:C/A:1	AMFR	ENST00000290649		3-UTRSNV	FALSE	not protein-affecting
16:55946850:C/A:1	CES5A	ENST00000521992		IntronicSNV	FALSE	not protein-affecting
16:55926076:C/A:1	CES5A	ENST00000521992		IntronicSNV	FALSE	not protein-affecting
16:55543491:T/G:1	LPCAT2	ENST00000262134		IntronicSNV	FALSE	not protein-affecting
16:52528126:C/T:1	TOX3	ENST00000219746		IntronicSNV	FALSE	not protein-affecting
16:49636967:G/T:1	ZNF423	ENST00000561648		IntronicSNV	FALSE	not protein-affecting
16:48396726:C/T:1	SIAH1	ENST00000356721		IntronicSNV	FALSE	not protein-affecting
16:48203868:C/T:1	ABCC11	ENST00000394747		IntronicSNV	FALSE	not protein-affecting
16:4156614:G/C:1	ADCY9	ENST00000294016		IntronicSNV	FALSE	not protein-affecting
16:31226504:A/T:1	TRIM72	ENST00000322122		IntronicSNV	FALSE	not protein-affecting
16:28152739:T/A:1	XPO6	ENST00000304658		IntronicSNV	FALSE	not protein-affecting
16:27978868:C/A:1	GSG1L	ENST00000447459		IntronicSNV	FALSE	not protein-affecting
16:27950341:A/G:1	GSG1L	ENST00000447459		IntronicSNV	FALSE	not protein-affecting
16:2486180:C/T:1	CCNF	ENST00000397066		IntronicSNV	FALSE	not protein-affecting
16:24207131:G/C:1	PRKCB	ENST00000303531		IntronicSNV	FALSE	not protein-affecting
16:24013736:G/A:1	PRKCB	ENST00000303531		IntronicSNV	FALSE	not protein-affecting
16:23702678:G/A:1	ERN2	ENST00000256797	G863G	Synonymous	FALSE	not protein-affecting
16:21080983:G/C:1	DNAH3	ENST00000261383		IntronicSNV	FALSE	not protein-affecting
16:19748093:G/T:1	IQCK	ENST00000320394		IntronicSNV	FALSE	not protein-affecting
16:19634208:G/T:1	VPS35L	ENST00000438132		IntronicSNV	FALSE	not protein-affecting
16:15835112:C/A:1	MYH11	ENST00000396324		IntronicSNV	FALSE	not protein-affecting
16:1415011:T/C:1	UNKL	ENST00000389221		3-UTRSNV	FALSE	not protein-affecting
16:13301669:G/T:1	SHISA9	ENST00000558583		IntronicSNV	FALSE	not protein-affecting
16:13075182:G/T:1	SHISA9	ENST00000558583		IntronicSNV	FALSE	not protein-affecting
16:1034839:A/G:1	SOX8	ENST00000293894	D265G	Missense	FALSE	Functional Impact score not available
16:10109374:C/T:1	GRIN2A	ENST00000396573		IntronicSNV	FALSE	not protein-affecting
15:99780682:T/C:1	TTC23	ENST00000394132		IntronicSNV	FALSE	not protein-affecting
15:99431663:A/T:1	IGF1R	ENST00000268035		IntronicSNV	FALSE	not protein-affecting
15:98376050:G/T:1	LINC00923	ENST00000503874		IntronicSNV	FALSE	not protein-affecting
15:91316220:G/T:1	BLM	ENST00000355112		IntronicSNV	FALSE	not protein-affecting
15:90257518:A/G:1	WDR93	ENST00000268130		IntronicSNV	FALSE	not protein-affecting
15:88681805:G/T:1	NTRK3	ENST00000360948		IntronicSNV	FALSE	not protein-affecting
15:88450717:C/G:1	NTRK3	ENST00000360948		IntronicSNV	FALSE	not protein-affecting
15:88450716:G/T:1	NTRK3	ENST00000360948		IntronicSNV	FALSE	not protein-affecting
15:87427651:C/T:1	AGBL1	ENST00000441037		IntronicSNV	FALSE	not protein-affecting
15:87320070:A/T:1	AGBL1	ENST00000441037		IntronicSNV	FALSE	not protein-affecting
15:87206134:C/A:1	AGBL1	ENST00000441037		IntronicSNV	FALSE	not protein-affecting
15:86124944:C/T:1	AKAP13	ENST00000361243	V1215V	Synonymous	FALSE	not protein-affecting
15:83336926:C/A:1	AP3B2	ENST00000261722		IntronicSNV	FALSE	not protein-affecting
15:82481670:T/C:1	EFL1	ENST00000268206		IntronicSNV	FALSE	not protein-affecting
15:81024987:G/T:1	ABHD17C	ENST00000258884		IntronicSNV	FALSE	not protein-affecting
15:78859930:C/G:1	CHRNA5	ENST00000299565		IntronicSNV	FALSE	not protein-affecting
15:78747338:G/A:1	IREB2	ENST00000258886		IntronicSNV	FALSE	not protein-affecting
15:76817645:C/T:1	SCAPER	ENST00000563290		IntronicSNV	FALSE	not protein-affecting
15:76810551:C/T:1	SCAPER	ENST00000563290		IntronicSNV	FALSE	not protein-affecting
15:75712978:T/G:1	SIN3A	ENST00000394947		IntronicSNV	FALSE	not protein-affecting
15:74477339:C/T:1	STRA6	ENST00000563965	R422H	Missense	FALSE	Functional Impact score not available
15:71482143:T/C:1	THSD4	ENST00000355327		IntronicSNV	FALSE	not protein-affecting
15:71444462:T/C:1	THSD4	ENST00000355327		IntronicSNV	FALSE	not protein-affecting
15:69523386:T/A:1	GLCE	ENST00000261858		IntronicSNV	FALSE	not protein-affecting
15:69334936:G/A:1	NOX5	ENST00000388866		IntronicSNV	FALSE	not protein-affecting
15:68986033:G/A:1	CORO2B	ENST00000566799		IntronicSNV	FALSE	not protein-affecting
15:65920246:C/G:1	SLC24A1	ENST00000261892		IntronicSNV	FALSE	not protein-affecting
15:64831928:C/T:1	ZNF609	ENST00000326648		IntronicSNV	FALSE	not protein-affecting
15:63580415:G/T:1	APH1B	ENST00000261879		IntronicSNV	FALSE	not protein-affecting
15:60789522:C/T:1	RORA	ENST00000261523		3-UTRSNV	FALSE	not protein-affecting
15:56030212:A/C:1	PRTG	ENST00000389286		IntronicSNV	FALSE	not protein-affecting
15:54035529:G/A:1	WDR72	ENST00000396328		IntronicSNV	FALSE	not protein-affecting
15:53988844:C/T:1	WDR72	ENST00000396328		IntronicSNV	FALSE	not protein-affecting
15:52889935:G/T:1	FAM214A	ENST00000261844		IntronicSNV	FALSE	not protein-affecting
15:52705259:G/A:1	MYO5A	ENST00000399231		IntronicSNV	FALSE	not protein-affecting
15:51908874:C/T:1	DMXL2	ENST00000543779		IntronicSNV	FALSE	not protein-affecting
15:50264014:C/G:1	ATP8B4	ENST00000284509		IntronicSNV	FALSE	not protein-affecting
15:49145645:A/G:1	SHC4	ENST00000332408		IntronicSNV	FALSE	not protein-affecting
15:48787687:G/C:1	FBN1	ENST00000316623	P840A	Missense	FALSE	Functional Impact score not available
15:48544092:C/T:1	SLC12A1	ENST00000396577		IntronicSNV	FALSE	not protein-affecting
15:48540320:C/G:1	SLC12A1	ENST00000396577		IntronicSNV	FALSE	not protein-affecting
15:44317161:G/C:1	FRMD5	ENST00000417257		IntronicSNV	FALSE	not protein-affecting
15:43831705:G/A:1	PPIP5K1	ENST00000420765	P1154P	Synonymous	FALSE	not protein-affecting
15:43662204:A/C:1	ZSCAN29	ENST00000396976		5-UTRSNV	FALSE	not protein-affecting
15:43460433:C/T:1	TMEM62	ENST00000260403		IntronicSNV	FALSE	not protein-affecting
15:43314623:T/A:1	UBR1	ENST00000290650		IntronicSNV	FALSE	not protein-affecting
15:43037412:T/A:1	TTBK2	ENST00000267890		3-UTRSNV	FALSE	not protein-affecting
15:42232206:G/T:1	EHD4	ENST00000220325		IntronicSNV	FALSE	not protein-affecting
15:38812889:C/T:1	RASGRP1	ENST00000310803		IntronicSNV	FALSE	not protein-affecting
15:38810935:C/T:1	RASGRP1	ENST00000310803		IntronicSNV	FALSE	not protein-affecting
15:37026263:ATAA/-:1	C15orf41	ENST00000566621		IntronicBlockSubstitution	FALSE	not protein-affecting
15:34063604:G/A:1	RYR3	ENST00000389232		IntronicSNV	FALSE	not protein-affecting
15:33667438:C/T:1	RYR3	ENST00000389232		IntronicSNV	FALSE	not protein-affecting
15:31885528:G/A:1	OTUD7A	ENST00000307050		IntronicSNV	FALSE	not protein-affecting
15:29591952:A/G:1	FAM189A1	ENST00000261275		IntronicSNV	FALSE	not protein-affecting
15:29561255:G/A:1	NSMCE3	ENST00000332303	P219S	Missense	FALSE	Functional Impact score not available
15:27387627:C/T:1	GABRG3	ENST00000333743		IntronicSNV	FALSE	not protein-affecting
15:25986024:G/A:1	ATP10A	ENST00000356865		IntronicSNV	FALSE	not protein-affecting
15:25972693:G/A:1	ATP10A	ENST00000356865		IntronicSNV	FALSE	not protein-affecting
15:25106702:T/A:1	SNRPN	ENST00000400100		IntronicSNV	FALSE	not protein-affecting
15:100751352:C/A:1	ADAMTS17	ENST00000268070		IntronicSNV	FALSE	not protein-affecting
15:100556143:C/T:1	ADAMTS17	ENST00000268070		IntronicSNV	FALSE	not protein-affecting
15:100200341:A/C:1	MEF2A	ENST00000354410		IntronicSNV	FALSE	not protein-affecting
14:99726525:A/G:1	BCL11B	ENST00000357195		IntronicSNV	FALSE	not protein-affecting
14:99662664:G/A:1	BCL11B	ENST00000357195		IntronicSNV	FALSE	not protein-affecting
14:94121866:AACTCCGTCAGCCATG/-:1	UNC79	ENST00000256339		IntronicBlockSubstitution	FALSE	not protein-affecting
14:93992663:C/T:1	UNC79	ENST00000256339		IntronicSNV	FALSE	not protein-affecting
14:93970063:C/T:1	UNC79	ENST00000256339		IntronicSNV	FALSE	not protein-affecting
14:93962608:T/A:1	UNC79	ENST00000256339		IntronicSNV	FALSE	not protein-affecting
14:92122733:C/A:1	CATSPERB	ENST00000256343		IntronicSNV	FALSE	not protein-affecting
14:91486862:G/A:1	RPS6KA5	ENST00000261991		IntronicSNV	FALSE	not protein-affecting
14:91448292:C/A:1	RPS6KA5	ENST00000261991		IntronicSNV	FALSE	not protein-affecting
14:91279830:C/A:1	TTC7B	ENST00000328459		IntronicSNV	FALSE	not protein-affecting
14:90601596:A/G:1	KCNK13	ENST00000282146		IntronicSNV	FALSE	not protein-affecting
14:90330921:G/A:1	EFCAB11	ENST00000316738		IntronicSNV	FALSE	not protein-affecting
14:81351725:G/A:1	CEP128	ENST00000555265		IntronicSNV	FALSE	not protein-affecting
14:80317803:C/T:1	NRXN3	ENST00000554719		IntronicSNV	FALSE	not protein-affecting
14:80272623:T/A:1	NRXN3	ENST00000554719		IntronicSNV	FALSE	not protein-affecting
14:80258457:G/T:1	NRXN3	ENST00000554719		IntronicSNV	FALSE	not protein-affecting
14:80170605:C/G:1	NRXN3	ENST00000554719		IntronicSNV	FALSE	not protein-affecting
14:79964162:G/A:1	NRXN3	ENST00000554719		IntronicSNV	FALSE	not protein-affecting
14:79814863:C/T:1	NRXN3	ENST00000554719		IntronicSNV	FALSE	not protein-affecting
14:79636379:T/A:1	NRXN3	ENST00000554719		IntronicSNV	FALSE	not protein-affecting
14:77579882:T/A:1	CIPC	ENST00000361786	C141S	Missense	FALSE	Functional Impact score not available
14:74429673:G/A:1	COQ6	ENST00000334571	E460K	Missense	FALSE	Functional Impact score not available
14:73556172:C/T:1	RBM25	ENST00000261973		IntronicSNV	FALSE	not protein-affecting
14:73209305:C/T:1	DPF3	ENST00000541685		IntronicSNV	FALSE	not protein-affecting
14:72106661:C/G:1	SIPA1L1	ENST00000555818		IntronicSNV	FALSE	not protein-affecting
14:71401112:T/A:1	PCNX1	ENST00000304743		IntronicSNV	FALSE	not protein-affecting
14:70516552:C/T:1	SLC8A3	ENST00000381269		IntronicSNV	FALSE	not protein-affecting
14:70105135:T/G:1	SUSD6	ENST00000342745		IntronicSNV	FALSE	not protein-affecting
14:69788330:C/A:1	GALNT16	ENST00000337827		IntronicSNV	FALSE	not protein-affecting
14:69009523:T/C:1	RAD51B	ENST00000487270		IntronicSNV	FALSE	not protein-affecting
14:64856209:T/A:1	MTHFD1	ENST00000555709		IntronicSNV	FALSE	not protein-affecting
14:63302224:T/C:1	KCNH5	ENST00000322893		IntronicSNV	FALSE	not protein-affecting
14:48068936:C/A:1	MDGA2	ENST00000399232		IntronicSNV	FALSE	not protein-affecting
14:47991726:A/G:1	MDGA2	ENST00000399232		IntronicSNV	FALSE	not protein-affecting
14:47968381:T/A:1	MDGA2	ENST00000399232		IntronicSNV	FALSE	not protein-affecting
14:47882931:A/G:1	MDGA2	ENST00000399232		IntronicSNV	FALSE	not protein-affecting
14:47814355:T/A:1	MDGA2	ENST00000399232		IntronicSNV	FALSE	not protein-affecting
14:47793493:C/A:1	MDGA2	ENST00000399232		IntronicSNV	FALSE	not protein-affecting
14:47538956:T/C:1	MDGA2	ENST00000399232		IntronicSNV	FALSE	not protein-affecting
14:47337492:A/G:1	MDGA2	ENST00000399232		IntronicSNV	FALSE	not protein-affecting
14:42896522:A/-:1	AL450442.1	ENST00000554042		IntronicSNV	FALSE	not protein-affecting
14:38184006:G/A:1	TTC6	ENST00000553443		IntronicSNV	FALSE	not protein-affecting
14:37622077:C/T:1	SLC25A21	ENST00000331299		IntronicSNV	FALSE	not protein-affecting
14:37254588:G/A:1	SLC25A21	ENST00000331299		IntronicSNV	FALSE	not protein-affecting
14:33956697:G/T:1	NPAS3	ENST00000356141		IntronicSNV	FALSE	not protein-affecting
14:33792471:G/T:1	NPAS3	ENST00000356141		IntronicSNV	FALSE	not protein-affecting
14:33773274:C/T:1	NPAS3	ENST00000356141		IntronicSNV	FALSE	not protein-affecting
14:33690956:C/T:1	NPAS3	ENST00000356141		IntronicSNV	FALSE	not protein-affecting
14:33609159:T/C:1	NPAS3	ENST00000356141		IntronicSNV	FALSE	not protein-affecting
14:33050027:C/T:1	AKAP6	ENST00000280979		IntronicSNV	FALSE	not protein-affecting
14:32569728:C/T:1	ARHGAP5	ENST00000345122		IntronicSNV	FALSE	not protein-affecting
14:30347983:G/A:1	PRKD1	ENST00000331968		IntronicSNV	FALSE	not protein-affecting
14:30224125:A/G:1	PRKD1	ENST00000331968		IntronicSNV	FALSE	not protein-affecting
14:27047499:T/A:1	NOVA1	ENST00000539517		IntronicSNV	FALSE	not protein-affecting
14:27047498:T/A:1	NOVA1	ENST00000539517		IntronicSNV	FALSE	not protein-affecting
14:26998644:G/A:1	NOVA1	ENST00000539517		IntronicSNV	FALSE	not protein-affecting
14:23874853:C/T:1	MYH6	ENST00000405093	A110T	Missense	FALSE	Functional Impact score not available
14:22005333:A/C:1	SALL2	ENST00000327430		5-UTRSNV	FALSE	not protein-affecting
14:21552946:G/A:1	ARHGEF40	ENST00000298694	R1275Q	Missense	FALSE	Functional Impact score not available
14:104417063:G/A:1	TDRD9	ENST00000409874		IntronicSNV	FALSE	not protein-affecting
14:100962199:C/T:1	WDR25	ENST00000335290		IntronicSNV	FALSE	not protein-affecting
14:100122179:C/A:1	HHIPL1	ENST00000330710		IntronicSNV	FALSE	not protein-affecting
13:97318149:G/T:1	HS6ST3	ENST00000376705		IntronicSNV	FALSE	not protein-affecting
13:97209265:G/A:1	HS6ST3	ENST00000376705		IntronicSNV	FALSE	not protein-affecting
13:97186778:C/T:1	HS6ST3	ENST00000376705		IntronicSNV	FALSE	not protein-affecting
13:96983489:C/A:1	HS6ST3	ENST00000376705		IntronicSNV	FALSE	not protein-affecting
13:95915714:T/A:1	ABCC4	ENST00000376887		IntronicSNV	FALSE	not protein-affecting
13:95700911:G/A:1	ABCC4	ENST00000376887		IntronicSNV	FALSE	not protein-affecting
13:94994044:C/T:1	GPC6	ENST00000377047		IntronicSNV	FALSE	not protein-affecting
13:94991682:C/A:1	GPC6	ENST00000377047		IntronicSNV	FALSE	not protein-affecting
13:94318065:G/T:1	GPC6	ENST00000377047		IntronicSNV	FALSE	not protein-affecting
13:94167099:A/-:1	GPC6	ENST00000377047		IntronicSNV	FALSE	not protein-affecting
13:94046512:C/G:1	GPC6	ENST00000377047		IntronicSNV	FALSE	not protein-affecting
13:94020419:A/T:1	GPC6	ENST00000377047		IntronicSNV	FALSE	not protein-affecting
13:93979380:T/G:1	GPC6	ENST00000377047		IntronicSNV	FALSE	not protein-affecting
13:93484542:T/G:1	GPC5	ENST00000377067		IntronicSNV	FALSE	not protein-affecting
13:93384398:G/T:1	GPC5	ENST00000377067		IntronicSNV	FALSE	not protein-affecting
13:92454645:C/A:1	GPC5	ENST00000377067		IntronicSNV	FALSE	not protein-affecting
13:92358220:C/T:1	GPC5	ENST00000377067		IntronicSNV	FALSE	not protein-affecting
13:92349990:T/A:1	GPC5	ENST00000377067		IntronicSNV	FALSE	not protein-affecting
13:92171279:C/T:1	GPC5	ENST00000377067		IntronicSNV	FALSE	not protein-affecting
13:78474537:C/G:1	EDNRB	ENST00000377211		IntronicSNV	FALSE	not protein-affecting
13:78324589:T/G:1	SLAIN1	ENST00000488699		IntronicSNV	FALSE	not protein-affecting
13:78297200:C/T:1	SLAIN1	ENST00000488699		IntronicSNV	FALSE	not protein-affecting
13:78171799:C/T:1	SCEL	ENST00000349847		IntronicSNV	FALSE	not protein-affecting
13:74307183:A/G:1	KLF12	ENST00000377669		IntronicSNV	FALSE	not protein-affecting
13:72433950:C/T:1	DACH1	ENST00000305425		IntronicSNV	FALSE	not protein-affecting
13:72253804:T/C:1	DACH1	ENST00000305425		IntronicSNV	FALSE	not protein-affecting
13:72142133:C/A:1	DACH1	ENST00000305425		IntronicSNV	FALSE	not protein-affecting
13:72059757:G/A:1	DACH1	ENST00000305425		IntronicSNV	FALSE	not protein-affecting
13:70549965:C/A:1	KLHL1	ENST00000377844		IntronicSNV	FALSE	not protein-affecting
13:70391340:A/C:1	KLHL1	ENST00000377844		IntronicSNV	FALSE	not protein-affecting
13:70283233:G/A:1	KLHL1	ENST00000377844		IntronicSNV	FALSE	not protein-affecting
13:67775282:A/T:1	PCDH9	ENST00000544246		IntronicSNV	FALSE	not protein-affecting
13:67507202:A/G:1	PCDH9	ENST00000544246		IntronicSNV	FALSE	not protein-affecting
13:67413633:C/T:1	PCDH9	ENST00000544246		IntronicSNV	FALSE	not protein-affecting
13:67324635:C/G:1	PCDH9	ENST00000544246		IntronicSNV	FALSE	not protein-affecting
13:67247199:A/T:1	PCDH9	ENST00000544246		IntronicSNV	FALSE	not protein-affecting
13:66963950:G/T:1	PCDH9	ENST00000544246		IntronicSNV	FALSE	not protein-affecting
13:66924521:A/T:1	PCDH9	ENST00000544246		IntronicSNV	FALSE	not protein-affecting
13:51816769:G/T:1	FAM124A	ENST00000280057		IntronicSNV	FALSE	not protein-affecting
13:46363631:T/A:1	SIAH3	ENST00000400405		IntronicSNV	FALSE	not protein-affecting
13:45787918:T/-:1	GTF2F2	ENST00000340473		IntronicSNV	FALSE	not protein-affecting
13:39993289:A/T:1	LHFPL6	ENST00000379589		IntronicSNV	FALSE	not protein-affecting
13:36480318:C/A:1	DCLK1	ENST00000255448		IntronicSNV	FALSE	not protein-affecting
13:36477975:G/T:1	DCLK1	ENST00000255448		IntronicSNV	FALSE	not protein-affecting
13:36218005:C/T:1	NBEA	ENST00000400445		IntronicSNV	FALSE	not protein-affecting
13:36143578:A/T:1	NBEA	ENST00000400445		IntronicSNV	FALSE	not protein-affecting
13:35826350:T/G:1	NBEA	ENST00000400445		IntronicSNV	FALSE	not protein-affecting
13:35739852:C/T:1	NBEA	ENST00000400445		IntronicSNV	FALSE	not protein-affecting
13:35616356:T/C:1	NBEA	ENST00000400445		IntronicSNV	FALSE	not protein-affecting
13:35560779:G/A:1	NBEA	ENST00000400445		IntronicSNV	FALSE	not protein-affecting
13:31169001:C/T:1	HMGB1	ENST00000405805		IntronicSNV	FALSE	not protein-affecting
13:30510412:G/T:1	LINC00544	ENST00000400540		IntronicSNV	FALSE	not protein-affecting
13:30385172:C/G:1	UBL3	ENST00000380680		IntronicSNV	FALSE	not protein-affecting
13:29733276:A/G:1	MTUS2	ENST00000431530		IntronicSNV	FALSE	not protein-affecting
13:28911871:G/A:1	FLT1	ENST00000282397		IntronicSNV	FALSE	not protein-affecting
13:28787215:C/T:1	PAN3	ENST00000380958		IntronicSNV	FALSE	not protein-affecting
13:26281314:C/A:1	ATP8A2	ENST00000381655		IntronicSNV	FALSE	not protein-affecting
13:24737408:G/A:1	SPATA13	ENST00000382108		IntronicSNV	FALSE	not protein-affecting
13:21404202:A/T:1	XPO4	ENST00000255305		IntronicSNV	FALSE	not protein-affecting
13:20017413:T/C:1	TPTE2	ENST00000400230		IntronicSNV	FALSE	not protein-affecting
13:111878462:G/A:1	ARHGEF7	ENST00000375741		IntronicSNV	FALSE	not protein-affecting
13:110433779:C/T:1	IRS2	ENST00000375856		IntronicSNV	FALSE	not protein-affecting
13:108958902:A/T:1	TNFSF13B	ENST00000375887		IntronicSNV	FALSE	not protein-affecting
13:108462515:G/A:1	FAM155A	ENST00000375915		IntronicSNV	FALSE	not protein-affecting
13:108420020:A/T:1	FAM155A	ENST00000375915		IntronicSNV	FALSE	not protein-affecting
13:108272777:G/T:1	FAM155A	ENST00000375915		IntronicSNV	FALSE	not protein-affecting
13:108010788:A/G:1	FAM155A	ENST00000375915		IntronicSNV	FALSE	not protein-affecting
13:107889321:G/T:1	FAM155A	ENST00000375915		IntronicSNV	FALSE	not protein-affecting
13:103458425:A/G:1	BIVM	ENST00000257336		IntronicSNV	FALSE	not protein-affecting
13:103053491:A/G:1	FGF14	ENST00000376131		IntronicSNV	FALSE	not protein-affecting
13:102955487:C/T:1	FGF14	ENST00000376131		IntronicSNV	FALSE	not protein-affecting
13:102802427:G/A:1	FGF14	ENST00000376131		IntronicSNV	FALSE	not protein-affecting
13:102749776:G/T:1	FGF14	ENST00000376131		IntronicSNV	FALSE	not protein-affecting
13:102745355:T/C:1	FGF14	ENST00000376131		IntronicSNV	FALSE	not protein-affecting
13:102421145:T/C:1	FGF14	ENST00000376131		IntronicSNV	FALSE	not protein-affecting
13:102258034:G/A:1	ITGBL1	ENST00000376180		IntronicSNV	FALSE	not protein-affecting
13:101794968:A/C:1	NALCN	ENST00000251127		IntronicSNV	FALSE	not protein-affecting
13:101225825:T/G:1	GGACT	ENST00000376250		IntronicSNV	FALSE	not protein-affecting
13:101067426:G/T:1	PCCA	ENST00000376285		IntronicSNV	FALSE	not protein-affecting
13:100984405:C/G:1	PCCA	ENST00000376285		IntronicSNV	FALSE	not protein-affecting
13:100423802:G/A:1	CLYBL	ENST00000376360		IntronicSNV	FALSE	not protein-affecting
12:99744943:T/C:1	ANKS1B	ENST00000547776		IntronicSNV	FALSE	not protein-affecting
12:99644126:G/C:1	ANKS1B	ENST00000547776		IntronicSNV	FALSE	not protein-affecting
12:99465518:C/T:1	ANKS1B	ENST00000547776		IntronicSNV	FALSE	not protein-affecting
12:99341533:G/T:1	ANKS1B	ENST00000547776		IntronicSNV	FALSE	not protein-affecting
12:97048296:T/G:1	CFAP54	ENST00000524981		IntronicSNV	FALSE	not protein-affecting
12:95919895:T/G:1	USP44	ENST00000258499		IntronicSNV	FALSE	not protein-affecting
12:9322764:C/T:1	PZP	ENST00000261336		IntronicSNV	FALSE	not protein-affecting
12:93159793:C/T:1	PLEKHG7	ENST00000344636		IntronicSNV	FALSE	not protein-affecting
12:93151601:A/C:1	PLEKHG7	ENST00000344636		IntronicSNV	FALSE	not protein-affecting
12:90101000:G/A:1	ATP2B1	ENST00000428670		IntronicSNV	FALSE	not protein-affecting
12:82114940:A/G:1	PPFIA2	ENST00000549396		IntronicSNV	FALSE	not protein-affecting
12:81852661:G/A:1	PPFIA2	ENST00000549396		IntronicSNV	FALSE	not protein-affecting
12:81692846:G/T:1	PPFIA2	ENST00000549396		IntronicSNV	FALSE	not protein-affecting
12:81561375:G/T:1	ACSS3	ENST00000548058		IntronicSNV	FALSE	not protein-affecting
12:81034117:C/G:1	PTPRQ	ENST00000266688		IntronicSNV	FALSE	not protein-affecting
12:81006112:G/T:1	PTPRQ	ENST00000266688		IntronicSNV	FALSE	not protein-affecting
12:80951263:C/G:1	PTPRQ	ENST00000266688		IntronicSNV	FALSE	not protein-affecting
12:80062144:G/C:1	PAWR	ENST00000328827		IntronicSNV	FALSE	not protein-affecting
12:80049437:A/T:1	PAWR	ENST00000328827		IntronicSNV	FALSE	not protein-affecting
12:7921909:C/G:1	NANOGNB	ENST00000382119		IntronicSNV	FALSE	not protein-affecting
12:78522405:C/A:1	NAV3	ENST00000536525		IntronicSNV	FALSE	not protein-affecting
12:72938254:T/C:1	TRHDE	ENST00000261180		IntronicSNV	FALSE	not protein-affecting
12:71611307:A/G:1	TSPAN8	ENST00000393330		IntronicSNV	FALSE	not protein-affecting
12:71208417:G/A:1	PTPRR	ENST00000283228		IntronicSNV	FALSE	not protein-affecting
12:6882857:G/A:1	LAG3	ENST00000203629		IntronicSNV	FALSE	not protein-affecting
12:68644520:G/A:1	IL22	ENST00000538666		IntronicSNV	FALSE	not protein-affecting
12:6672321:C/A:1	NOP2	ENST00000541778	E298*	Nonsense	FALSE	Functional Impact score not available
12:64175771:T/C:1	RXYLT1	ENST00000261234		IntronicSNV	FALSE	not protein-affecting
12:62498506:C/T:1	FAM19A2	ENST00000416284		IntronicSNV	FALSE	not protein-affecting
12:6217725:T/C:1	VWF	ENST00000261405		IntronicSNV	FALSE	not protein-affecting
12:59028872:T/A:1	AC020637.1	ENST00000546977		IntronicSNV	FALSE	not protein-affecting
12:57595485:T/C:1	LRP1	ENST00000243077		IntronicSNV	FALSE	not protein-affecting
12:56956681:C/T:1	RBMS2	ENST00000262031		IntronicSNV	FALSE	not protein-affecting
12:56667605:A/G:1	CS	ENST00000351328		IntronicSNV	FALSE	not protein-affecting
12:53823306:C/T:1	AMHR2	ENST00000257863	S346L	Missense	FALSE	Functional Impact score not available
12:53314656:C/A:1	KRT8	ENST00000552551		IntronicSNV	FALSE	not protein-affecting
12:51263821:G/A:1	TMPRSS12	ENST00000398458		IntronicSNV	FALSE	not protein-affecting
12:50154068:C/G:1	TMBIM6	ENST00000423828		IntronicSNV	FALSE	not protein-affecting
12:49898379:G/C:1	SPATS2	ENST00000553127		IntronicSNV	FALSE	not protein-affecting
12:48531788:CATAGGAGCTCT/-:1	PFKM	ENST00000340802		IntronicBlockSubstitution	FALSE	not protein-affecting
12:45165681:C/A:1	NELL2	ENST00000437801		IntronicSNV	FALSE	not protein-affecting
12:45035410:C/A:1	NELL2	ENST00000437801		IntronicSNV	FALSE	not protein-affecting
12:44459866:A/T:1	TMEM117	ENST00000266534		IntronicSNV	FALSE	not protein-affecting
12:43819217:T/A:1	ADAMTS20	ENST00000389420		IntronicSNV	FALSE	not protein-affecting
12:42560635:A/T:1	YAF2	ENST00000442791		IntronicSNV	FALSE	not protein-affecting
12:41937146:A/T:1	PDZRN4	ENST00000402685		IntronicSNV	FALSE	not protein-affecting
12:41892190:A/C:1	PDZRN4	ENST00000402685		IntronicSNV	FALSE	not protein-affecting
12:41765047:T/A:1	PDZRN4	ENST00000402685		IntronicSNV	FALSE	not protein-affecting
12:41627723:C/A:1	PDZRN4	ENST00000402685		IntronicSNV	FALSE	not protein-affecting
12:41610566:G/T:1	PDZRN4	ENST00000402685		IntronicSNV	FALSE	not protein-affecting
12:41412547:T/A:1	CNTN1	ENST00000551295		IntronicSNV	FALSE	not protein-affecting
12:41318677:T/A:1	CNTN1	ENST00000551295		IntronicSNV	FALSE	not protein-affecting
12:41131466:T/A:1	CNTN1	ENST00000551295		IntronicSNV	FALSE	not protein-affecting
12:39183476:G/A:1	CPNE8	ENST00000331366		IntronicSNV	FALSE	not protein-affecting
12:39147720:G/T:1	CPNE8	ENST00000331366		IntronicSNV	FALSE	not protein-affecting
12:33538750:T/C:1	SYT10	ENST00000228567		IntronicSNV	FALSE	not protein-affecting
12:33038603:C/A:1	PKP2	ENST00000070846		IntronicSNV	FALSE	not protein-affecting
12:32318814:T/C:1	BICD1	ENST00000281474		IntronicSNV	FALSE	not protein-affecting
12:31610435:T/C:1	DENND5B	ENST00000389082		IntronicSNV	FALSE	not protein-affecting
12:31570083:G/T:1	DENND5B	ENST00000389082		IntronicSNV	FALSE	not protein-affecting
12:30899236:G/C:1	CAPRIN2	ENST00000298892		IntronicSNV	FALSE	not protein-affecting
12:29933287:G/A:1	TMTC1	ENST00000539277		IntronicSNV	FALSE	not protein-affecting
12:29776163:C/T:1	TMTC1	ENST00000539277		IntronicSNV	FALSE	not protein-affecting
12:29739463:G/T:1	TMTC1	ENST00000539277		IntronicSNV	FALSE	not protein-affecting
12:29417594:GAGA/-:1	FAR2	ENST00000182377		IntronicBlockSubstitution	FALSE	not protein-affecting
12:28677330:T/A:1	CCDC91	ENST00000545336		IntronicSNV	FALSE	not protein-affecting
12:28649537:T/C:1	CCDC91	ENST00000545336		IntronicSNV	FALSE	not protein-affecting
12:27725232:G/T:1	PPFIBP1	ENST00000318304		IntronicSNV	FALSE	not protein-affecting
12:27406987:A/C:1	STK38L	ENST00000389032		IntronicSNV	FALSE	not protein-affecting
12:26567015:C/A:1	ITPR2	ENST00000381340		IntronicSNV	FALSE	not protein-affecting
12:26528984:G/A:1	ITPR2	ENST00000381340		IntronicSNV	FALSE	not protein-affecting
12:26368338:G/C:1	SSPN	ENST00000242729		IntronicSNV	FALSE	not protein-affecting
12:26368312:G/C:1	SSPN	ENST00000242729		IntronicSNV	FALSE	not protein-affecting
12:25284762:T/C:1	CASC1	ENST00000395987		IntronicSNV	FALSE	not protein-affecting
12:24090561:T/A:1	SOX5	ENST00000451604		IntronicSNV	FALSE	not protein-affecting
12:24003804:C/T:1	SOX5	ENST00000451604		IntronicSNV	FALSE	not protein-affecting
12:23991556:T/A:1	SOX5	ENST00000451604		IntronicSNV	FALSE	not protein-affecting
12:23962405:T/A:1	SOX5	ENST00000451604		IntronicSNV	FALSE	not protein-affecting
12:2321265:T/C:1	CACNA1C	ENST00000347598		IntronicSNV	FALSE	not protein-affecting
12:22199240:G/A:1	CMAS	ENST00000229329		CdsStartSNV	FALSE	Functional Impact score not available
12:22036317:C/T:1	ABCC9	ENST00000261200		IntronicSNV	FALSE	not protein-affecting
12:21600732:A/G:1	PYROXD1	ENST00000240651		IntronicSNV	FALSE	not protein-affecting
12:21542225:A/G:1	SLCO1A2	ENST00000307378		IntronicSNV	FALSE	not protein-affecting
12:21476974:C/A:1	SLCO1A2	ENST00000307378		IntronicSNV	FALSE	not protein-affecting
12:21335944:G/A:1	SLCO1B1	ENST00000256958		IntronicSNV	FALSE	not protein-affecting
12:21151213:T/A:1	AC011604.2	ENST00000540229		IntronicSNV	FALSE	not protein-affecting
12:21150085:G/A:1	AC011604.2	ENST00000540229		IntronicSNV	FALSE	not protein-affecting
12:21145297:G/C:1	AC011604.2	ENST00000540229		IntronicSNV	FALSE	not protein-affecting
12:21119830:T/A:1	AC011604.2	ENST00000540229		IntronicSNV	FALSE	not protein-affecting
12:20864444:G/A:1	SLCO1C1	ENST00000381552	E177K	Missense	FALSE	Functional Impact score not available
12:20687557:C/A:1	PDE3A	ENST00000359062		IntronicSNV	FALSE	not protein-affecting
12:2067678:G/A:1	DCP1B	ENST00000280665		IntronicSNV	FALSE	not protein-affecting
12:20668634:TTATTTATTTAT/-:1	PDE3A	ENST00000359062		IntronicBlockSubstitution	FALSE	not protein-affecting
12:20633392:C/A:1	PDE3A	ENST00000359062		IntronicSNV	FALSE	not protein-affecting
12:20624251:A/T:1	PDE3A	ENST00000359062		IntronicSNV	FALSE	not protein-affecting
12:19612405:T/C:1	AEBP2	ENST00000398864		IntronicSNV	FALSE	not protein-affecting
12:1916784:C/T:1	CACNA2D4	ENST00000382722		IntronicSNV	FALSE	not protein-affecting
12:15568080:G/A:1	PTPRO	ENST00000281171		IntronicSNV	FALSE	not protein-affecting
12:14836374:T/G:1	GUCY2C	ENST00000261170		IntronicSNV	FALSE	not protein-affecting
12:133754333:G/T:1	AC026786.1	ENST00000540096		IntronicSNV	FALSE	not protein-affecting
12:13200254:G/C:1	FAM234B	ENST00000197268		IntronicSNV	FALSE	not protein-affecting
12:130960694:G/A:1	RIMBP2	ENST00000261655		IntronicSNV	FALSE	not protein-affecting
12:130128325:G/A:1	TMEM132D	ENST00000422113		IntronicSNV	FALSE	not protein-affecting
12:130036401:C/T:1	TMEM132D	ENST00000422113		IntronicSNV	FALSE	not protein-affecting
12:129375402:G/A:1	GLT1D1	ENST00000281703		IntronicSNV	FALSE	not protein-affecting
12:129089326:A/T:1	TMEM132C	ENST00000435159		IntronicSNV	FALSE	not protein-affecting
12:128840458:C/A:1	TMEM132C	ENST00000435159		IntronicSNV	FALSE	not protein-affecting
12:128775397:A/C:1	TMEM132C	ENST00000435159		IntronicSNV	FALSE	not protein-affecting
12:125811558:G/T:1	TMEM132B	ENST00000299308		IntronicSNV	FALSE	not protein-affecting
12:12556814:ATAT/-:1	BORCS5	ENST00000314565		IntronicBlockSubstitution	FALSE	not protein-affecting
12:12342817:C/A:1	LRP6	ENST00000261349		IntronicSNV	FALSE	not protein-affecting
12:120519744:A/C:1	BICDL1	ENST00000397558		IntronicSNV	FALSE	not protein-affecting
12:119545483:T/A:1	SRRM4	ENST00000267260		IntronicSNV	FALSE	not protein-affecting
12:11942048:C/A:1	ETV6	ENST00000396373		IntronicSNV	FALSE	not protein-affecting
12:118232063:T/C:1	KSR2	ENST00000339824		IntronicSNV	FALSE	not protein-affecting
12:118134932:C/T:1	KSR2	ENST00000339824		IntronicSNV	FALSE	not protein-affecting
12:118119322:C/T:1	KSR2	ENST00000339824		IntronicSNV	FALSE	not protein-affecting
12:118031883:C/T:1	KSR2	ENST00000339824		IntronicSNV	FALSE	not protein-affecting
12:116560605:G/A:1	MED13L	ENST00000281928		IntronicSNV	FALSE	not protein-affecting
12:113771469:C/G:1	SLC8B1	ENST00000552014		IntronicSNV	FALSE	not protein-affecting
12:113517756:C/A:1	DTX1	ENST00000257600		IntronicSNV	FALSE	not protein-affecting
12:112171717:G/A:1	ACAD10	ENST00000455480		IntronicSNV	FALSE	not protein-affecting
12:111642861:C/T:1	CUX2	ENST00000261726		IntronicSNV	FALSE	not protein-affecting
12:109575422:G/A:1	ACACB	ENST00000338432		IntronicSNV	FALSE	not protein-affecting
12:108144422:G/A:1	PRDM4	ENST00000228437		IntronicSNV	FALSE	not protein-affecting
12:102849089:G/T:1	IGF1	ENST00000307046		IntronicSNV	FALSE	not protein-affecting
12:1015634:G/C:1	WNK1	ENST00000315939		IntronicSNV	FALSE	not protein-affecting
12:101359810:C/A:1	ANO4	ENST00000392979		IntronicSNV	FALSE	not protein-affecting
12:101348448:T/G:1	ANO4	ENST00000392979		IntronicSNV	FALSE	not protein-affecting
12:100516072:C/A:1	UHRF1BP1L	ENST00000279907		IntronicSNV	FALSE	not protein-affecting
12:100170539:C/A:1	ANKS1B	ENST00000547776		IntronicSNV	FALSE	not protein-affecting
12:100151927:C/G:1	ANKS1B	ENST00000547776		IntronicSNV	FALSE	not protein-affecting
12:100011877:C/T:1	ANKS1B	ENST00000547776		IntronicSNV	FALSE	not protein-affecting
11:99727928:A/T:1	CNTN5	ENST00000524871		IntronicSNV	FALSE	not protein-affecting
11:99402645:G/A:1	CNTN5	ENST00000524871		IntronicSNV	FALSE	not protein-affecting
11:99369217:G/T:1	CNTN5	ENST00000524871		IntronicSNV	FALSE	not protein-affecting
11:98993469:G/T:1	CNTN5	ENST00000524871		IntronicSNV	FALSE	not protein-affecting
11:98931314:G/T:1	CNTN5	ENST00000524871		IntronicSNV	FALSE	not protein-affecting
11:96090161:C/T:1	CCDC82	ENST00000278520		IntronicSNV	FALSE	not protein-affecting
11:94941264:A/T:1	SESN3	ENST00000536441		IntronicSNV	FALSE	not protein-affecting
11:92526487:G/A:1	FAT3	ENST00000298047		IntronicSNV	FALSE	not protein-affecting
11:92227250:C/A:1	FAT3	ENST00000298047		IntronicSNV	FALSE	not protein-affecting
11:89904695:G/T:1	NAALAD2	ENST00000534061		IntronicSNV	FALSE	not protein-affecting
11:89082914:C/T:1	NOX4	ENST00000263317		IntronicSNV	FALSE	not protein-affecting
11:89018741:T/G:1	TYR	ENST00000263321		IntronicSNV	FALSE	not protein-affecting
11:88791477:C/T:1	GRM5	ENST00000418177		IntronicSNV	FALSE	not protein-affecting
11:88699583:T/C:1	GRM5	ENST00000418177		IntronicSNV	FALSE	not protein-affecting
11:88673260:C/T:1	GRM5	ENST00000418177		IntronicSNV	FALSE	not protein-affecting
11:88581409:A/T:1	GRM5	ENST00000418177		IntronicSNV	FALSE	not protein-affecting
11:88549898:T/C:1	GRM5	ENST00000418177		IntronicSNV	FALSE	not protein-affecting
11:88422156:C/T:1	GRM5	ENST00000418177		IntronicSNV	FALSE	not protein-affecting
11:88333153:C/T:1	GRM5	ENST00000418177		IntronicSNV	FALSE	not protein-affecting
11:88298181:C/G:1	GRM5	ENST00000418177		IntronicSNV	FALSE	not protein-affecting
11:88253127:A/C:1	GRM5	ENST00000418177		IntronicSNV	FALSE	not protein-affecting
11:87892011:C/T:1	RAB38	ENST00000243662		IntronicSNV	FALSE	not protein-affecting
11:87021338:A/G:1	TMEM135	ENST00000305494		IntronicSNV	FALSE	not protein-affecting
11:86834371:G/T:1	TMEM135	ENST00000305494		IntronicSNV	FALSE	not protein-affecting
11:85062269:T/C:1	DLG2	ENST00000376104		IntronicSNV	FALSE	not protein-affecting
11:85015589:C/A:1	DLG2	ENST00000376104		IntronicSNV	FALSE	not protein-affecting
11:84947278:C/T:1	DLG2	ENST00000376104		IntronicSNV	FALSE	not protein-affecting
11:84699611:C/T:1	DLG2	ENST00000376104		IntronicSNV	FALSE	not protein-affecting
11:84688807:G/T:1	DLG2	ENST00000376104		IntronicSNV	FALSE	not protein-affecting
11:84517878:G/T:1	DLG2	ENST00000376104		IntronicSNV	FALSE	not protein-affecting
11:84513813:C/T:1	DLG2	ENST00000376104		IntronicSNV	FALSE	not protein-affecting
11:84313022:G/A:1	DLG2	ENST00000376104		IntronicSNV	FALSE	not protein-affecting
11:84182633:C/T:1	DLG2	ENST00000376104		IntronicSNV	FALSE	not protein-affecting
11:84055029:C/A:1	DLG2	ENST00000376104		IntronicSNV	FALSE	not protein-affecting
11:83876812:G/T:1	DLG2	ENST00000376104		IntronicSNV	FALSE	not protein-affecting
11:83645327:C/A:1	DLG2	ENST00000376104		IntronicSNV	FALSE	not protein-affecting
11:83423870:G/A:1	DLG2	ENST00000376104		IntronicSNV	FALSE	not protein-affecting
11:82868513:C/T:1	PCF11	ENST00000298281	A11V	Missense	FALSE	Functional Impact score not available
11:8096954:T/A:1	TUB	ENST00000305253		IntronicSNV	FALSE	not protein-affecting
11:78942411:A/T:1	TENM4	ENST00000278550		IntronicSNV	FALSE	not protein-affecting
11:78436975:G/T:1	TENM4	ENST00000278550		IntronicSNV	FALSE	not protein-affecting
11:77079653:T/C:1	PAK1	ENST00000278568		IntronicSNV	FALSE	not protein-affecting
11:765017:C/G:1	TALDO1	ENST00000319006		3-UTRSNV	FALSE	not protein-affecting
11:75224506:C/T:1	GDPD5	ENST00000336898		IntronicSNV	FALSE	not protein-affecting
11:74714884:G/A:1	NEU3	ENST00000294064		IntronicSNV	FALSE	not protein-affecting
11:74646099:C/T:1	XRRA1	ENST00000340360		IntronicSNV	FALSE	not protein-affecting
11:74646089:C/G:1	XRRA1	ENST00000340360		IntronicSNV	FALSE	not protein-affecting
11:74646040:C/A:1	XRRA1	ENST00000340360		IntronicSNV	FALSE	not protein-affecting
11:74646033:C/T:1	XRRA1	ENST00000340360		IntronicSNV	FALSE	not protein-affecting
11:74441151:G/A:1	CHRDL2	ENST00000263671		IntronicSNV	FALSE	not protein-affecting
11:74323745:A/G:1	POLD3	ENST00000263681		IntronicSNV	FALSE	not protein-affecting
11:7274234:C/G:1	SYT9	ENST00000318881		IntronicSNV	FALSE	not protein-affecting
11:72499917:A/T:1	STARD10	ENST00000334805		IntronicSNV	FALSE	not protein-affecting
11:71209401:G/A:1	NADSYN1	ENST00000319023	A633T	Missense	FALSE	Functional Impact score not available
11:70027373:C/T:1	ANO1	ENST00000355303		IntronicSNV	FALSE	not protein-affecting
11:6964037:T/-:1	ZNF215	ENST00000278319		IntronicSNV	FALSE	not protein-affecting
11:67961258:A/C:1	KMT5B	ENST00000304363		IntronicSNV	FALSE	not protein-affecting
11:66709306:G/A:1	PC	ENST00000393960		IntronicSNV	FALSE	not protein-affecting
11:66631481:C/T:1	PC	ENST00000393960		IntronicSNV	FALSE	not protein-affecting
11:6453779:C/G:1	HPX	ENST00000265983		IntronicSNV	FALSE	not protein-affecting
11:63888246:C/T:1	MACROD1	ENST00000255681		IntronicSNV	FALSE	not protein-affecting
11:63778392:C/T:1	MACROD1	ENST00000255681		IntronicSNV	FALSE	not protein-affecting
11:63162233:G/A:1	SLC22A9	ENST00000279178		IntronicSNV	FALSE	not protein-affecting
11:62110918:T/C:1	ASRGL1	ENST00000415229		IntronicSNV	FALSE	not protein-affecting
11:61217463:A/T:1	AP003108.2	ENST00000541135		IntronicSNV	FALSE	not protein-affecting
11:59344346:C/T:1	OSBP	ENST00000263847	R738H	Missense	FALSE	Functional Impact score not available
11:58880223:G/C:1	FAM111B	ENST00000343597		IntronicSNV	FALSE	not protein-affecting
11:57445968:G/A:1	ZDHHC5	ENST00000287169		IntronicSNV	FALSE	not protein-affecting
11:57443860:C/G:1	ZDHHC5	ENST00000287169		IntronicSNV	FALSE	not protein-affecting
11:4900836:C/G:1	MMP26	ENST00000380390		IntronicSNV	FALSE	not protein-affecting
11:4837551:C/A:1	MMP26	ENST00000380390		IntronicSNV	FALSE	not protein-affecting
11:44129990:C/T:1	EXT2	ENST00000395673		IntronicSNV	FALSE	not protein-affecting
11:36406179:C/G:1	PRR5L	ENST00000378867		IntronicSNV	FALSE	not protein-affecting
11:36213659:C/T:1	LDLRAD3	ENST00000315571		IntronicSNV	FALSE	not protein-affecting
11:36212712:G/A:1	LDLRAD3	ENST00000315571		IntronicSNV	FALSE	not protein-affecting
11:35463006:C/T:1	PAMR1	ENST00000278360		IntronicSNV	FALSE	not protein-affecting
11:34670154:C/T:1	EHF	ENST00000531794		IntronicSNV	FALSE	not protein-affecting
11:32927655:T/G:1	QSER1	ENST00000399302		IntronicSNV	FALSE	not protein-affecting
11:32417259:C/T:1	WT1	ENST00000332351		IntronicSNV	FALSE	not protein-affecting
11:31792451:T/A:1	ELP4	ENST00000350638		IntronicSNV	FALSE	not protein-affecting
11:31594283:A/C:1	ELP4	ENST00000350638		IntronicSNV	FALSE	not protein-affecting
11:28315872:T/A:1	METTL15	ENST00000407364		IntronicSNV	FALSE	not protein-affecting
11:27408082:A/T:1	LGR4	ENST00000379214		IntronicSNV	FALSE	not protein-affecting
11:27394855:C/A:1	LGR4	ENST00000379214		IntronicSNV	FALSE	not protein-affecting
11:26541888:G/C:1	ANO3	ENST00000256737		IntronicSNV	FALSE	not protein-affecting
11:25026268:C/T:1	LUZP2	ENST00000336930		IntronicSNV	FALSE	not protein-affecting
11:24934205:A/T:1	LUZP2	ENST00000336930		IntronicSNV	FALSE	not protein-affecting
11:24910914:C/A:1	LUZP2	ENST00000336930		IntronicSNV	FALSE	not protein-affecting
11:24792192:C/T:1	LUZP2	ENST00000336930		IntronicSNV	FALSE	not protein-affecting
11:21459256:A/C:1	NELL1	ENST00000357134		IntronicSNV	FALSE	not protein-affecting
11:21442156:C/T:1	NELL1	ENST00000357134		IntronicSNV	FALSE	not protein-affecting
11:21296146:G/A:1	NELL1	ENST00000357134		IntronicSNV	FALSE	not protein-affecting
11:21260940:C/A:1	NELL1	ENST00000357134		IntronicSNV	FALSE	not protein-affecting
11:21075225:T/A:1	NELL1	ENST00000357134		IntronicSNV	FALSE	not protein-affecting
11:20907807:T/A:1	NELL1	ENST00000357134		IntronicSNV	FALSE	not protein-affecting
11:20883732:G/A:1	NELL1	ENST00000357134		IntronicSNV	FALSE	not protein-affecting
11:20667391:C/T:1	SLC6A5	ENST00000525748		IntronicSNV	FALSE	not protein-affecting
11:20115541:G/T:1	NAV2	ENST00000396085		IntronicSNV	FALSE	not protein-affecting
11:18448767:G/A:1	LDHC	ENST00000541669		IntronicSNV	FALSE	not protein-affecting
11:18433911:C/T:1	LDHC	ENST00000541669		5-UTRSNV	FALSE	not protein-affecting
11:17984664:G/T:1	SERGEF	ENST00000265965		IntronicSNV	FALSE	not protein-affecting
11:17760924:G/A:1	KCNC1	ENST00000265969		IntronicSNV	FALSE	not protein-affecting
11:17374022:T/C:1	NCR3LG1	ENST00000338965		IntronicSNV	FALSE	not protein-affecting
11:16993401:C/G:1	PLEKHA7	ENST00000355661		IntronicSNV	FALSE	not protein-affecting
11:16326688:G/A:1	SOX6	ENST00000396356		IntronicSNV	FALSE	not protein-affecting
11:14570015:T/A:1	PSMA1	ENST00000418988		IntronicSNV	FALSE	not protein-affecting
11:132634590:A/T:1	OPCML	ENST00000331898		IntronicSNV	FALSE	not protein-affecting
11:132474466:C/A:1	OPCML	ENST00000331898		IntronicSNV	FALSE	not protein-affecting
11:132390594:G/A:1	OPCML	ENST00000331898		IntronicSNV	FALSE	not protein-affecting
11:132042048:C/A:1	NTM	ENST00000425719		IntronicSNV	FALSE	not protein-affecting
11:132038974:G/T:1	NTM	ENST00000425719		IntronicSNV	FALSE	not protein-affecting
11:132033564:A/T:1	NTM	ENST00000425719		IntronicSNV	FALSE	not protein-affecting
11:131951453:C/T:1	NTM	ENST00000425719		IntronicSNV	FALSE	not protein-affecting
11:131857270:C/A:1	NTM	ENST00000425719		IntronicSNV	FALSE	not protein-affecting
11:128838392:G/A:1	ARHGAP32	ENST00000310343		3-UTRSNV	FALSE	not protein-affecting
11:126572577:G/A:1	KIRREL3	ENST00000525144		IntronicSNV	FALSE	not protein-affecting
11:126460555:T/C:1	KIRREL3	ENST00000525144		IntronicSNV	FALSE	not protein-affecting
11:126073481:C/A:1	RPUSD4	ENST00000298317	L322L	Synonymous	FALSE	not protein-affecting
11:125483256:T/A:1	STT3A	ENST00000392708		IntronicSNV	FALSE	not protein-affecting
11:125139839:C/T:1	PKNOX2	ENST00000298282		IntronicSNV	FALSE	not protein-affecting
11:122978128:G/A:1	CLMP	ENST00000448775		IntronicSNV	FALSE	not protein-affecting
11:122943390:A/T:1	CLMP	ENST00000448775		3-UTRSNV	FALSE	not protein-affecting
11:120720994:G/A:1	GRIK4	ENST00000527524		IntronicSNV	FALSE	not protein-affecting
11:118427269:C/T:1	IFT46	ENST00000264020		IntronicSNV	FALSE	not protein-affecting
11:117663631:T/A:1	DSCAML1	ENST00000321322		IntronicSNV	FALSE	not protein-affecting
11:117592531:T/A:1	DSCAML1	ENST00000321322		IntronicSNV	FALSE	not protein-affecting
11:117592529:T/A:1	DSCAML1	ENST00000321322		IntronicSNV	FALSE	not protein-affecting
11:116639809:G/T:1	BUD13	ENST00000260210		IntronicSNV	FALSE	not protein-affecting
11:115298494:T/A:1	CADM1	ENST00000452722		IntronicSNV	FALSE	not protein-affecting
11:115284919:G/A:1	CADM1	ENST00000452722		IntronicSNV	FALSE	not protein-affecting
11:115129312:C/T:1	CADM1	ENST00000452722		IntronicSNV	FALSE	not protein-affecting
11:114067317:G/A:1	ZBTB16	ENST00000335953		IntronicSNV	FALSE	not protein-affecting
11:114067316:A/T:1	ZBTB16	ENST00000335953		IntronicSNV	FALSE	not protein-affecting
11:113323107:C/T:1	DRD2	ENST00000362072		IntronicSNV	FALSE	not protein-affecting
11:111371659:G/T:1	BTG4	ENST00000356018		IntronicSNV	FALSE	not protein-affecting
11:106688931:G/C:1	GUCY1A2	ENST00000526355		IntronicSNV	FALSE	not protein-affecting
11:105843048:T/G:1	GRIA4	ENST00000282499		IntronicSNV	FALSE	not protein-affecting
11:10482093:A/G:1	AMPD3	ENST00000396554		IntronicSNV	FALSE	not protein-affecting
11:100604344:C/G:1	ARHGAP42	ENST00000298815		IntronicSNV	FALSE	not protein-affecting
11:100602603:A/G:1	ARHGAP42	ENST00000298815		IntronicSNV	FALSE	not protein-affecting
11:100029985:A/-:1	CNTN5	ENST00000524871		IntronicSNV	FALSE	not protein-affecting
10:98474216:G/A:1	PIK3AP1	ENST00000339364		IntronicSNV	FALSE	not protein-affecting
10:98231449:A/T:1	TLL2	ENST00000357947		IntronicSNV	FALSE	not protein-affecting
10:95759960:G/T:1	PLCE1	ENST00000260766		IntronicSNV	FALSE	not protein-affecting
10:95385410:C/T:1	PDE6C	ENST00000371447		IntronicSNV	FALSE	not protein-affecting
10:94268250:C/T:1	IDE	ENST00000265986		IntronicSNV	FALSE	not protein-affecting
10:93878492:T/A:1	CPEB3	ENST00000265997		IntronicSNV	FALSE	not protein-affecting
10:87540676:G/C:1	GRID1	ENST00000327946		IntronicSNV	FALSE	not protein-affecting
10:84576233:C/T:1	NRG3	ENST00000372141		IntronicSNV	FALSE	not protein-affecting
10:84355434:G/A:1	NRG3	ENST00000372141		IntronicSNV	FALSE	not protein-affecting
10:84331932:A/G:1	NRG3	ENST00000372141		IntronicSNV	FALSE	not protein-affecting
10:79135615:G/A:1	KCNMA1	ENST00000404857		IntronicSNV	FALSE	not protein-affecting
10:78963867:A/G:1	KCNMA1	ENST00000404857		IntronicSNV	FALSE	not protein-affecting
10:7875826:G/C:1	TAF3	ENST00000344293		IntronicSNV	FALSE	not protein-affecting
10:77700546:G/A:1	LRMDA	ENST00000372499		IntronicSNV	FALSE	not protein-affecting
10:77622374:C/G:1	LRMDA	ENST00000372499		IntronicSNV	FALSE	not protein-affecting
10:7650628:C/G:1	ITIH5	ENST00000256861		IntronicSNV	FALSE	not protein-affecting
10:76245980:CT/-:1	ADK	ENST00000286621		IntronicBlockSubstitution	FALSE	not protein-affecting
10:76009253:A/T:1	ADK	ENST00000286621		IntronicSNV	FALSE	not protein-affecting
10:75612816:G/T:1	CAMK2G	ENST00000322680		IntronicSNV	FALSE	not protein-affecting
10:75169550:G/C:1	ANXA7	ENST00000372919		IntronicSNV	FALSE	not protein-affecting
10:73888039:T/A:1	ASCC1	ENST00000342444		IntronicSNV	FALSE	not protein-affecting
10:7281712:G/A:1	SFMBT2	ENST00000361972		IntronicSNV	FALSE	not protein-affecting
10:71166142:C/T:1	TACR2	ENST00000373306		IntronicSNV	FALSE	not protein-affecting
10:69934406:C/G:1	MYPN	ENST00000358913	P853A	Missense	FALSE	Functional Impact score not available
10:68951410:T/C:1	CTNNA3	ENST00000433211		IntronicSNV	FALSE	not protein-affecting
10:68566603:T/C:1	CTNNA3	ENST00000433211		IntronicSNV	FALSE	not protein-affecting
10:68451362:G/A:1	CTNNA3	ENST00000433211		IntronicSNV	FALSE	not protein-affecting
10:65023731:C/T:1	JMJD1C	ENST00000399262		IntronicSNV	FALSE	not protein-affecting
10:61113526:C/T:1	FAM13C	ENST00000373868		IntronicSNV	FALSE	not protein-affecting
10:60494907:G/A:1	BICC1	ENST00000373886		IntronicSNV	FALSE	not protein-affecting
10:60423457:C/T:1	BICC1	ENST00000373886		IntronicSNV	FALSE	not protein-affecting
10:60296730:G/A:1	BICC1	ENST00000373886		IntronicSNV	FALSE	not protein-affecting
10:56364614:G/T:1	PCDH15	ENST00000361849		IntronicSNV	FALSE	not protein-affecting
10:56299449:T/A:1	PCDH15	ENST00000361849		IntronicSNV	FALSE	not protein-affecting
10:56299448:C/A:1	PCDH15	ENST00000361849		IntronicSNV	FALSE	not protein-affecting
10:55838532:G/A:1	PCDH15	ENST00000361849		IntronicSNV	FALSE	not protein-affecting
10:543046:T/C:1	DIP2C	ENST00000280886		IntronicSNV	FALSE	not protein-affecting
10:53675484:C/A:1	PRKG1	ENST00000373980		IntronicSNV	FALSE	not protein-affecting
10:53459659:C/A:1	PRKG1	ENST00000373980		IntronicSNV	FALSE	not protein-affecting
10:49471182:C/G:1	FRMPD2	ENST00000374201		IntronicSNV	FALSE	not protein-affecting
10:48431638:C/T:1	GDF10	ENST00000224605		IntronicSNV	FALSE	not protein-affecting
10:37516829:C/A:1	ANKRD30A	ENST00000361713		IntronicSNV	FALSE	not protein-affecting
10:35477671:T/C:1	CREM	ENST00000345491		IntronicSNV	FALSE	not protein-affecting
10:33124815:G/A:1	CCDC7	ENST00000302316		IntronicSNV	FALSE	not protein-affecting
10:33083728:C/T:1	CCDC7	ENST00000302316		IntronicSNV	FALSE	not protein-affecting
10:31817394:T/G:1	ZEB1	ENST00000361642		3-UTRSNV	FALSE	not protein-affecting
10:3161093:C/T:1	PFKP	ENST00000381125		IntronicSNV	FALSE	not protein-affecting
10:30317397:C/T:1	JCAD	ENST00000375377	K560K	Synonymous	FALSE	not protein-affecting
10:29156458:C/A:1	LINC01517	ENST00000375520		IntronicSNV	FALSE	not protein-affecting
10:28151044:A/G:1	ARMC4	ENST00000305242		IntronicSNV	FALSE	not protein-affecting
10:26355733:A/T:1	MYO3A	ENST00000265944		IntronicSNV	FALSE	not protein-affecting
10:22259545:C/T:1	DNAJC1	ENST00000376980		IntronicSNV	FALSE	not protein-affecting
10:21940472:T/-:1	MLLT10	ENST00000307729		IntronicSNV	FALSE	not protein-affecting
10:20547177:G/A:1	PLXDC2	ENST00000377252		IntronicSNV	FALSE	not protein-affecting
10:19991020:G/A:1	MALRD1	ENST00000377266		IntronicSNV	FALSE	not protein-affecting
10:19923409:A/G:1	MALRD1	ENST00000377266		IntronicSNV	FALSE	not protein-affecting
10:19800777:A/-:1	MALRD1	ENST00000377266		IntronicSNV	FALSE	not protein-affecting
10:19668962:G/T:1	MALRD1	ENST00000377266		IntronicSNV	FALSE	not protein-affecting
10:19545536:AATT/-:1	MALRD1	ENST00000377266		IntronicBlockSubstitution	FALSE	not protein-affecting
10:18566351:G/A:1	CACNB2	ENST00000324631		IntronicSNV	FALSE	not protein-affecting
10:17080023:C/T:1	CUBN	ENST00000377833		IntronicSNV	FALSE	not protein-affecting
10:16934235:T/A:1	CUBN	ENST00000377833		IntronicSNV	FALSE	not protein-affecting
10:1676357:G/A:1	ADARB2	ENST00000381312		IntronicSNV	FALSE	not protein-affecting
10:15681832:G/A:1	ITGA8	ENST00000378076		IntronicSNV	FALSE	not protein-affecting
10:14606124:C/A:1	FAM107B	ENST00000181796		IntronicSNV	FALSE	not protein-affecting
10:14029127:G/C:1	FRMD4A	ENST00000357447		IntronicSNV	FALSE	not protein-affecting
10:1382076:C/T:1	ADARB2	ENST00000381312		IntronicSNV	FALSE	not protein-affecting
10:1358855:G/A:1	ADARB2	ENST00000381312		IntronicSNV	FALSE	not protein-affecting
10:131719790:G/A:1	EBF3	ENST00000368648		IntronicSNV	FALSE	not protein-affecting
10:128595114:G/T:1	DOCK1	ENST00000280333		IntronicSNV	FALSE	not protein-affecting
10:127721771:A/G:1	ADAM12	ENST00000368679		IntronicSNV	FALSE	not protein-affecting
10:12643849:C/T:1	CAMK1D	ENST00000378847		IntronicSNV	FALSE	not protein-affecting
10:12464225:A/T:1	CAMK1D	ENST00000378847		IntronicSNV	FALSE	not protein-affecting
10:123905437:A/T:1	TACC2	ENST00000369005		IntronicSNV	FALSE	not protein-affecting
10:122219544:G/A:1	PLPP4	ENST00000398250		IntronicSNV	FALSE	not protein-affecting
10:121554185:C/T:1	INPP5F	ENST00000361976		IntronicSNV	FALSE	not protein-affecting
10:120985869:G/T:1	GRK5	ENST00000392870		IntronicSNV	FALSE	not protein-affecting
10:118461012:T/C:1	HSPA12A	ENST00000369209		IntronicSNV	FALSE	not protein-affecting
10:117949364:C/T:1	GFRA1	ENST00000439649		IntronicSNV	FALSE	not protein-affecting
10:117533404:C/A:1	ATRNL1	ENST00000355044		IntronicSNV	FALSE	not protein-affecting
10:117338228:T/C:1	ATRNL1	ENST00000355044		IntronicSNV	FALSE	not protein-affecting
10:11239892:G/A:1	CELF2	ENST00000450189		IntronicSNV	FALSE	not protein-affecting
10:108751176:G/T:1	SORCS1	ENST00000344440		IntronicSNV	FALSE	not protein-affecting
10:108730253:C/T:1	SORCS1	ENST00000344440		IntronicSNV	FALSE	not protein-affecting
10:108442650:C/T:1	SORCS1	ENST00000344440		IntronicSNV	FALSE	not protein-affecting
10:105900350:G/A:1	CFAP43	ENST00000357060		IntronicSNV	FALSE	not protein-affecting
10:105588598:G/C:1	SH3PXD2A	ENST00000355946		IntronicSNV	FALSE	not protein-affecting
10:105423938:C/T:1	SH3PXD2A	ENST00000355946		IntronicSNV	FALSE	not protein-affecting
10:104683499:T/C:1	CNNM2	ENST00000369878		IntronicSNV	FALSE	not protein-affecting
10:102524438:TG/-:1	PAX2	ENST00000428433		IntronicBlockSubstitution	FALSE	not protein-affecting
10:100895108:A/G:1	HPSE2	ENST00000370552		IntronicSNV	FALSE	not protein-affecting
10:100320818:A/G:1	HPSE2	ENST00000370552		IntronicSNV	FALSE	not protein-affecting
10:100268844:G/A:1	HPSE2	ENST00000370552		IntronicSNV	FALSE	not protein-affecting
10:100169214:G/A:1	PYROXD2	ENST00000370575		IntronicSNV	FALSE	not protein-affecting
10:100145708:T/C:1	PYROXD2	ENST00000370575		IntronicSNV	FALSE	not protein-affecting
Y:13506969:T/C:1	SLC9B1P1	ENST00000331172		IntronicSNV	FALSE	not protein-affecting
X:95998958:T/G:1	DIAPH2	ENST00000324765		IntronicSNV	FALSE	not protein-affecting
X:91828857:T/A:1	PCDH11X	ENST00000373094		IntronicSNV	FALSE	not protein-affecting
X:91698742:G/T:1	PCDH11X	ENST00000373094		IntronicSNV	FALSE	not protein-affecting
X:91518403:G/A:1	PCDH11X	ENST00000373094		IntronicSNV	FALSE	not protein-affecting
X:91509200:G/A:1	PCDH11X	ENST00000373094		IntronicSNV	FALSE	not protein-affecting
X:91336891:G/A:1	PCDH11X	ENST00000373094		IntronicSNV	FALSE	not protein-affecting
X:91336877:T/C:1	PCDH11X	ENST00000373094		IntronicSNV	FALSE	not protein-affecting
X:91193619:G/A:1	PCDH11X	ENST00000373094		IntronicSNV	FALSE	not protein-affecting
X:91185613:T/C:1	PCDH11X	ENST00000373094		IntronicSNV	FALSE	not protein-affecting
X:91168388:C/T:1	PCDH11X	ENST00000373094		IntronicSNV	FALSE	not protein-affecting
X:91157381:C/G:1	PCDH11X	ENST00000373094		IntronicSNV	FALSE	not protein-affecting
X:91129437:A/T:1	PCDH11X	ENST00000373094		IntronicSNV	FALSE	not protein-affecting
X:90693009:T/G:1	PABPC5	ENST00000312600		3-UTRSNV	FALSE	not protein-affecting
X:86780351:C/A:1	KLHL4	ENST00000373114		IntronicSNV	FALSE	not protein-affecting
X:86074799:A/C:1	DACH2	ENST00000373125		IntronicSNV	FALSE	not protein-affecting
X:85923409:T/A:1	DACH2	ENST00000373125		IntronicSNV	FALSE	not protein-affecting
X:85913583:C/G:1	DACH2	ENST00000373125		IntronicSNV	FALSE	not protein-affecting
X:85740237:T/A:1	DACH2	ENST00000373125		IntronicSNV	FALSE	not protein-affecting
X:85631458:T/G:1	DACH2	ENST00000373125		IntronicSNV	FALSE	not protein-affecting
X:83585226:A/T:1	HDX	ENST00000297977		IntronicSNV	FALSE	not protein-affecting
X:83585221:A/T:1	HDX	ENST00000297977		IntronicSNV	FALSE	not protein-affecting
X:80406733:G/A:1	HMGN5	ENST00000358130		IntronicSNV	FALSE	not protein-affecting
X:74634855:C/T:1	ZDHHC15	ENST00000373367		IntronicSNV	FALSE	not protein-affecting
X:74015491:T/C:1	KIAA2022	ENST00000373468		IntronicSNV	FALSE	not protein-affecting
X:73983449:C/T:1	KIAA2022	ENST00000373468		IntronicSNV	FALSE	not protein-affecting
X:7271305:A/G:1	STS	ENST00000217961		3-UTRSNV	FALSE	not protein-affecting
X:69890363:A/G:1	TEX11	ENST00000395889	V430A	Missense	FALSE	Functional Impact score not available
X:66910340:G/A:1	AR	ENST00000374690		IntronicSNV	FALSE	not protein-affecting
X:6058059:T/G:1	NLGN4X	ENST00000381095		IntronicSNV	FALSE	not protein-affecting
X:5969749:T/C:1	NLGN4X	ENST00000381095		IntronicSNV	FALSE	not protein-affecting
X:5932704:T/G:1	NLGN4X	ENST00000381095		IntronicSNV	FALSE	not protein-affecting
X:5920600:T/G:1	NLGN4X	ENST00000381095		IntronicSNV	FALSE	not protein-affecting
X:5902177:A/T:1	NLGN4X	ENST00000381095		IntronicSNV	FALSE	not protein-affecting
X:54097728:C/A:1	FAM120C	ENST00000375180		3-UTRSNV	FALSE	not protein-affecting
X:49454897:T/C:1	PAGE1	ENST00000376150		IntronicSNV	FALSE	not protein-affecting
X:47698445:A/T:1	ZNF81	ENST00000376954		IntronicSNV	FALSE	not protein-affecting
X:37719146:T/C:1	AF241726.2	ENST00000465127		IntronicSNV	FALSE	not protein-affecting
X:36094220:A/G:1	CFAP47	ENST00000378660		IntronicSNV	FALSE	not protein-affecting
X:33229356:G/A:1	DMD	ENST00000357033		IntronicSNV	FALSE	not protein-affecting
X:31962599:T/C:1	DMD	ENST00000357033		IntronicSNV	FALSE	not protein-affecting
X:31872450:G/T:1	DMD	ENST00000357033		IntronicSNV	FALSE	not protein-affecting
X:31870334:G/A:1	DMD	ENST00000357033		IntronicSNV	FALSE	not protein-affecting
X:31193278:C/G:1	DMD	ENST00000357033		IntronicSNV	FALSE	not protein-affecting
X:29305114:C/T:1	IL1RAPL1	ENST00000378993		IntronicSNV	FALSE	not protein-affecting
X:28912978:G/C:1	IL1RAPL1	ENST00000378993		IntronicSNV	FALSE	not protein-affecting
X:28830684:C/A:1	IL1RAPL1	ENST00000378993		IntronicSNV	FALSE	not protein-affecting
X:28728840:G/T:1	IL1RAPL1	ENST00000378993		IntronicSNV	FALSE	not protein-affecting
X:28654262:G/T:1	IL1RAPL1	ENST00000378993		IntronicSNV	FALSE	not protein-affecting
X:28627964:A/G:1	IL1RAPL1	ENST00000378993		IntronicSNV	FALSE	not protein-affecting
X:22060536:C/T:1	PHEX	ENST00000379374		IntronicSNV	FALSE	not protein-affecting
X:21480733:T/C:1	CNKSR2	ENST00000379510		IntronicSNV	FALSE	not protein-affecting
X:17586543:G/A:1	NHS	ENST00000380060		IntronicSNV	FALSE	not protein-affecting
X:154775688:C/T:1	TMLHE	ENST00000334398		IntronicSNV	FALSE	not protein-affecting
X:153201914:G/A:1	RENBP	ENST00000393700		IntronicSNV	FALSE	not protein-affecting
X:153201908:A/G:1	RENBP	ENST00000393700		IntronicSNV	FALSE	not protein-affecting
X:153201907:C/T:1	RENBP	ENST00000393700		IntronicSNV	FALSE	not protein-affecting
X:147910216:G/T:1	AFF2	ENST00000370460		IntronicSNV	FALSE	not protein-affecting
X:147744129:G/C:1	AFF2	ENST00000370460	G294A	Missense	FALSE	Functional Impact score not available
X:147738223:G/A:1	AFF2	ENST00000370460		IntronicSNV	FALSE	not protein-affecting
X:14577304:A/T:1	GLRA2	ENST00000218075		IntronicSNV	FALSE	not protein-affecting
X:144337350:C/G:1	SPANXN1	ENST00000370493		3-UTRSNV	FALSE	not protein-affecting
X:140943926:G/T:1	MAGEC3	ENST00000298296		IntronicSNV	FALSE	not protein-affecting
X:140942491:G/T:1	MAGEC3	ENST00000298296		IntronicSNV	FALSE	not protein-affecting
X:138112979:G/A:1	FGF13	ENST00000370603		IntronicSNV	FALSE	not protein-affecting
X:137827570:G/A:1	FGF13	ENST00000370603		IntronicSNV	FALSE	not protein-affecting
X:137820731:C/T:1	FGF13	ENST00000370603		IntronicSNV	FALSE	not protein-affecting
X:13617077:A/T:1	EGFL6	ENST00000380602		IntronicSNV	FALSE	not protein-affecting
X:127186081:G/A:1	ACTRT1	ENST00000371124	I35I	Synonymous	FALSE	not protein-affecting
X:122815903:C/T:1	THOC2	ENST00000245838		IntronicSNV	FALSE	not protein-affecting
X:122368551:A/C:1	GRIA3	ENST00000264357		IntronicSNV	FALSE	not protein-affecting
X:12202060:G/A:1	FRMPD4	ENST00000380682		IntronicSNV	FALSE	not protein-affecting
X:107742226:T/G:1	COL4A5	ENST00000328300		IntronicSNV	FALSE	not protein-affecting
X:105201028:G/C:1	NRK	ENST00000428173		3-UTRSNV	FALSE	not protein-affecting
X:104889978:C/A:1	IL1RAPL2	ENST00000372582		IntronicSNV	FALSE	not protein-affecting
X:104866618:G/A:1	IL1RAPL2	ENST00000372582		IntronicSNV	FALSE	not protein-affecting
X:104787644:A/T:1	IL1RAPL2	ENST00000372582		IntronicSNV	FALSE	not protein-affecting
X:104722382:T/A:1	IL1RAPL2	ENST00000372582		IntronicSNV	FALSE	not protein-affecting
X:104461990:C/A:1	IL1RAPL2	ENST00000372582		IntronicSNV	FALSE	not protein-affecting
X:104040597:T/A:1	IL1RAPL2	ENST00000372582		IntronicSNV	FALSE	not protein-affecting
9:99524085:A/T:1	ZNF510	ENST00000375231		IntronicSNV	FALSE	not protein-affecting
9:9884812:C/T:1	PTPRD	ENST00000381196		IntronicSNV	FALSE	not protein-affecting
9:97221929:C/-:1	MFSD14B	ENST00000375344		3-UTRSNV	FALSE	not protein-affecting
9:9640326:G/C:1	PTPRD	ENST00000381196		IntronicSNV	FALSE	not protein-affecting
9:94033214:C/T:1	AUH	ENST00000375731		IntronicSNV	FALSE	not protein-affecting
9:9265407:C/A:1	PTPRD	ENST00000381196		IntronicSNV	FALSE	not protein-affecting
9:91050736:C/-:1	SPIN1	ENST00000375859		IntronicSNV	FALSE	not protein-affecting
9:9074396:G/A:1	PTPRD	ENST00000381196		IntronicSNV	FALSE	not protein-affecting
9:8897735:T/A:1	PTPRD	ENST00000381196		IntronicSNV	FALSE	not protein-affecting
9:8873602:T/C:1	PTPRD	ENST00000381196		IntronicSNV	FALSE	not protein-affecting
9:87522606:T/C:1	NTRK2	ENST00000376214		IntronicSNV	FALSE	not protein-affecting
9:87496167:C/G:1	NTRK2	ENST00000376214		IntronicSNV	FALSE	not protein-affecting
9:85654475:G/C:1	RASEF	ENST00000376447		IntronicSNV	FALSE	not protein-affecting
9:8522151:T/C:1	PTPRD	ENST00000381196		IntronicSNV	FALSE	not protein-affecting
9:82260990:A/G:1	TLE4	ENST00000376552		IntronicSNV	FALSE	not protein-affecting
9:77484363:C/G:1	TRPM6	ENST00000360774		IntronicSNV	FALSE	not protein-affecting
9:77210208:C/G:1	RORB	ENST00000376896		IntronicSNV	FALSE	not protein-affecting
9:74671790:G/C:1	C9orf57	ENST00000377024		IntronicSNV	FALSE	not protein-affecting
9:73433537:G/A:1	TRPM3	ENST00000377110		IntronicSNV	FALSE	not protein-affecting
9:71033438:C/T:1	PGM5	ENST00000396396		IntronicSNV	FALSE	not protein-affecting
9:7099182:C/A:1	KDM4C	ENST00000381309		IntronicSNV	FALSE	not protein-affecting
9:5393266:T/C:1	PLGRKT	ENST00000223864		IntronicSNV	FALSE	not protein-affecting
9:425289:T/C:1	DOCK8	ENST00000453981		IntronicSNV	FALSE	not protein-affecting
9:37280062:C/T:1	ZCCHC7	ENST00000336755		IntronicSNV	FALSE	not protein-affecting
9:3470400:C/T:1	RFX3	ENST00000382004		IntronicSNV	FALSE	not protein-affecting
9:34047398:A/T:1	UBAP2	ENST00000379238		IntronicSNV	FALSE	not protein-affecting
9:28643452:A/C:1	LINGO2	ENST00000379992		IntronicSNV	FALSE	not protein-affecting
9:28585863:T/G:1	LINGO2	ENST00000379992		IntronicSNV	FALSE	not protein-affecting
9:28554161:G/A:1	LINGO2	ENST00000379992		IntronicSNV	FALSE	not protein-affecting
9:28432059:G/C:1	LINGO2	ENST00000379992		IntronicSNV	FALSE	not protein-affecting
9:28383025:G/A:1	LINGO2	ENST00000379992		IntronicSNV	FALSE	not protein-affecting
9:18863824:C/T:1	ADAMTSL1	ENST00000380548		IntronicSNV	FALSE	not protein-affecting
9:18555328:T/C:1	ADAMTSL1	ENST00000380548		IntronicSNV	FALSE	not protein-affecting
9:17648907:C/G:1	SH3GL2	ENST00000380607		IntronicSNV	FALSE	not protein-affecting
9:16666834:T/G:1	BNC2	ENST00000380672		IntronicSNV	FALSE	not protein-affecting
9:14108187:G/C:1	NFIB	ENST00000380953		IntronicSNV	FALSE	not protein-affecting
9:140692007:C/T:1	EHMT1	ENST00000460843		IntronicSNV	FALSE	not protein-affecting
9:139841346:C/-:1	C8G	ENST00000224181		3-UTRSNV	FALSE	not protein-affecting
9:139433266:C/A:1	NOTCH1	ENST00000277541		IntronicSNV	FALSE	not protein-affecting
9:137700903:G/A:1	COL5A1	ENST00000371817		IntronicSNV	FALSE	not protein-affecting
9:136402466:G/A:1	ADAMTSL2	ENST00000354484		IntronicSNV	FALSE	not protein-affecting
9:131685807:T/G:1	PHYHD1	ENST00000308941		IntronicSNV	FALSE	not protein-affecting
9:131450014:T/C:1	SET	ENST00000372692		IntronicSNV	FALSE	not protein-affecting
9:127895744:A/C:1	SCAI	ENST00000373549		IntronicSNV	FALSE	not protein-affecting
9:127218822:A/T:1	ADGRD2	ENST00000334810		IntronicSNV	FALSE	not protein-affecting
9:120095077:A/T:1	ASTN2	ENST00000361209		IntronicSNV	FALSE	not protein-affecting
9:119889354:A/G:1	ASTN2	ENST00000361209		IntronicSNV	FALSE	not protein-affecting
9:119809315:A/G:1	ASTN2	ENST00000361209		IntronicSNV	FALSE	not protein-affecting
9:119056461:G/A:1	PAPPA	ENST00000328252		IntronicSNV	FALSE	not protein-affecting
9:117811395:A/G:1	TNC	ENST00000350763		IntronicSNV	FALSE	not protein-affecting
9:116785785:A/-:1	ZNF618	ENST00000288466		IntronicSNV	FALSE	not protein-affecting
9:112225832:C/T:1	PTPN3	ENST00000394831		IntronicSNV	FALSE	not protein-affecting
9:108281171:A/G:1	FSD1L	ENST00000481272		IntronicSNV	FALSE	not protein-affecting
9:104445582:G/A:1	GRIN3A	ENST00000361820		IntronicSNV	FALSE	not protein-affecting
9:103987126:C/T:1	PLPPR1	ENST00000374874		IntronicSNV	FALSE	not protein-affecting
9:10281125:C/A:1	PTPRD	ENST00000381196		IntronicSNV	FALSE	not protein-affecting
9:10281124:C/A:1	PTPRD	ENST00000381196		IntronicSNV	FALSE	not protein-affecting
9:100910345:A/T:1	CORO2A	ENST00000343933		IntronicSNV	FALSE	not protein-affecting
9:10087266:A/T:1	PTPRD	ENST00000381196		IntronicSNV	FALSE	not protein-affecting
9:100026542:A/T:1	C9orf174	ENST00000375202		IntronicSNV	FALSE	not protein-affecting
8:99528284:T/G:1	STK3	ENST00000419617		IntronicSNV	FALSE	not protein-affecting
8:98815422:G/A:1	LAPTM4B	ENST00000445593		IntronicSNV	FALSE	not protein-affecting
8:97262782:T/A:1	MTERF3	ENST00000287025		IntronicSNV	FALSE	not protein-affecting
8:97262778:A/C:1	MTERF3	ENST00000287025		IntronicSNV	FALSE	not protein-affecting
8:94158703:C/T:1	C8orf87	ENST00000521906		IntronicSNV	FALSE	not protein-affecting
8:92992536:T/A:1	RUNX1T1	ENST00000436581		IntronicSNV	FALSE	not protein-affecting
8:92388206:G/A:1	SLC26A7	ENST00000309536		IntronicSNV	FALSE	not protein-affecting
8:92213837:G/T:1	LRRC69	ENST00000448384		IntronicSNV	FALSE	not protein-affecting
8:90918458:T/C:1	OSGIN2	ENST00000451899		IntronicSNV	FALSE	not protein-affecting
8:89223478:A/C:1	MMP16	ENST00000286614		IntronicSNV	FALSE	not protein-affecting
8:88370511:A/T:1	CNBD1	ENST00000518476		IntronicSNV	FALSE	not protein-affecting
8:88359239:G/A:1	CNBD1	ENST00000518476		IntronicSNV	FALSE	not protein-affecting
8:88356932:A/G:1	CNBD1	ENST00000518476		IntronicSNV	FALSE	not protein-affecting
8:88336303:C/A:1	CNBD1	ENST00000518476		IntronicSNV	FALSE	not protein-affecting
8:88320980:C/A:1	CNBD1	ENST00000518476		IntronicSNV	FALSE	not protein-affecting
8:88209603:T/A:1	CNBD1	ENST00000518476		IntronicSNV	FALSE	not protein-affecting
8:88049598:A/T:1	CNBD1	ENST00000518476		IntronicSNV	FALSE	not protein-affecting
8:87989580:G/A:1	CNBD1	ENST00000518476		IntronicSNV	FALSE	not protein-affecting
8:85785199:A/C:1	RALYL	ENST00000517638		IntronicSNV	FALSE	not protein-affecting
8:85712607:C/T:1	RALYL	ENST00000517638		IntronicSNV	FALSE	not protein-affecting
8:85485603:T/A:1	RALYL	ENST00000517638		IntronicSNV	FALSE	not protein-affecting
8:85467134:C/T:1	RALYL	ENST00000517638		IntronicSNV	FALSE	not protein-affecting
8:85272351:G/A:1	RALYL	ENST00000517638		IntronicSNV	FALSE	not protein-affecting
8:85156471:T/G:1	RALYL	ENST00000517638		IntronicSNV	FALSE	not protein-affecting
8:81750385:C/T:1	ZNF704	ENST00000327835		IntronicSNV	FALSE	not protein-affecting
8:79669881:C/G:1	IL7	ENST00000263851		IntronicSNV	FALSE	not protein-affecting
8:77908742:C/T:1	PEX2	ENST00000419564		IntronicSNV	FALSE	not protein-affecting
8:77659537:G/T:1	ZFHX4	ENST00000521891		IntronicSNV	FALSE	not protein-affecting
8:77598124:C/G:1	ZFHX4	ENST00000521891		IntronicSNV	FALSE	not protein-affecting
8:75567089:A/T:1	MIR2052HG	ENST00000523118		IntronicSNV	FALSE	not protein-affecting
8:75148889:C/G:1	JPH1	ENST00000342232		3-UTRSNV	FALSE	not protein-affecting
8:73720839:C/T:1	KCNB2	ENST00000523207		IntronicSNV	FALSE	not protein-affecting
8:73464908:A/G:1	KCNB2	ENST00000523207		IntronicSNV	FALSE	not protein-affecting
8:72823166:T/A:1	RP11-383H13.1	ENST00000537896		IntronicSNV	FALSE	not protein-affecting
8:72154928:C/T:1	EYA1	ENST00000340726		IntronicSNV	FALSE	not protein-affecting
8:70446994:C/A:1	SULF1	ENST00000260128		IntronicSNV	FALSE	not protein-affecting
8:69564460:G/A:1	C8orf34	ENST00000518698		IntronicSNV	FALSE	not protein-affecting
8:69511106:G/C:1	C8orf34	ENST00000518698		IntronicSNV	FALSE	not protein-affecting
8:69506929:T/A:1	C8orf34	ENST00000518698		IntronicSNV	FALSE	not protein-affecting
8:69454014:G/C:1	C8orf34	ENST00000518698		IntronicSNV	FALSE	not protein-affecting
8:69419639:T/G:1	C8orf34	ENST00000518698		IntronicSNV	FALSE	not protein-affecting
8:69348129:T/A:1	C8orf34	ENST00000518698		IntronicSNV	FALSE	not protein-affecting
8:69223969:G/A:1	C8orf34-AS1	ENST00000512294		IntronicSNV	FALSE	not protein-affecting
8:69131929:C/T:1	PREX2	ENST00000288368		IntronicSNV	FALSE	not protein-affecting
8:69092155:C/T:1	PREX2	ENST00000288368		IntronicSNV	FALSE	not protein-affecting
8:69031194:T/G:1	PREX2	ENST00000288368		IntronicSNV	FALSE	not protein-affecting
8:68952551:G/A:1	PREX2	ENST00000288368		IntronicSNV	FALSE	not protein-affecting
8:68897680:T/C:1	PREX2	ENST00000288368		IntronicSNV	FALSE	not protein-affecting
8:67971249:A/C:1	COPS5	ENST00000357849		IntronicSNV	FALSE	not protein-affecting
8:67860876:A/G:1	TCF24	ENST00000563496		IntronicSNV	FALSE	not protein-affecting
8:65699893:C/A:1	CYP7B1	ENST00000310193		IntronicSNV	FALSE	not protein-affecting
8:65623381:A/C:1	CYP7B1	ENST00000310193		IntronicSNV	FALSE	not protein-affecting
8:63625706:G/T:1	NKAIN3	ENST00000523211		IntronicSNV	FALSE	not protein-affecting
8:63612895:G/A:1	NKAIN3	ENST00000523211		IntronicSNV	FALSE	not protein-affecting
8:63310842:C/A:1	NKAIN3	ENST00000523211		IntronicSNV	FALSE	not protein-affecting
8:61168303:A/G:1	CA8	ENST00000317995		IntronicSNV	FALSE	not protein-affecting
8:56415928:T/C:1	XKR4	ENST00000327381		IntronicSNV	FALSE	not protein-affecting
8:56410889:G/-:1	XKR4	ENST00000327381		IntronicSNV	FALSE	not protein-affecting
8:56321364:C/T:1	XKR4	ENST00000327381		IntronicSNV	FALSE	not protein-affecting
8:53463063:C/T:1	ALKAL1	ENST00000358543		IntronicSNV	FALSE	not protein-affecting
8:53181067:C/T:1	ST18	ENST00000276480		IntronicSNV	FALSE	not protein-affecting
8:52745010:C/G:1	PCMTD1	ENST00000360540		IntronicSNV	FALSE	not protein-affecting
8:51672491:T/A:1	SNTG1	ENST00000522124		IntronicSNV	FALSE	not protein-affecting
8:51595633:T/G:1	SNTG1	ENST00000522124		IntronicSNV	FALSE	not protein-affecting
8:51544939:C/T:1	SNTG1	ENST00000522124		IntronicSNV	FALSE	not protein-affecting
8:51541422:C/G:1	SNTG1	ENST00000522124		IntronicSNV	FALSE	not protein-affecting
8:51524164:G/T:1	SNTG1	ENST00000522124		IntronicSNV	FALSE	not protein-affecting
8:51438168:T/A:1	SNTG1	ENST00000522124		IntronicSNV	FALSE	not protein-affecting
8:51186218:T/C:1	SNTG1	ENST00000522124		IntronicSNV	FALSE	not protein-affecting
8:51140814:A/T:1	SNTG1	ENST00000522124		IntronicSNV	FALSE	not protein-affecting
8:50920933:G/A:1	SNTG1	ENST00000522124		IntronicSNV	FALSE	not protein-affecting
8:50885015:G/T:1	SNTG1	ENST00000522124		IntronicSNV	FALSE	not protein-affecting
8:50843909:G/A:1	SNTG1	ENST00000522124		IntronicSNV	FALSE	not protein-affecting
8:48956402:C/A:1	UBE2V2	ENST00000523111		IntronicSNV	FALSE	not protein-affecting
8:48315652:A/T:1	SPIDR	ENST00000297423		IntronicSNV	FALSE	not protein-affecting
8:4686402:C/T:1	CSMD1	ENST00000537824		IntronicSNV	FALSE	not protein-affecting
8:4592530:G/A:1	CSMD1	ENST00000537824		IntronicSNV	FALSE	not protein-affecting
8:4451010:G/A:1	CSMD1	ENST00000537824		IntronicSNV	FALSE	not protein-affecting
8:4318241:T/C:1	CSMD1	ENST00000537824		IntronicSNV	FALSE	not protein-affecting
8:43055600:G/A:1	HGSNAT	ENST00000379644		3-UTRSNV	FALSE	not protein-affecting
8:4297640:T/A:1	CSMD1	ENST00000537824		IntronicSNV	FALSE	not protein-affecting
8:4285656:C/T:1	CSMD1	ENST00000537824		IntronicSNV	FALSE	not protein-affecting
8:42842920:T/C:1	HOOK3	ENST00000307602		IntronicSNV	FALSE	not protein-affecting
8:4226318:A/T:1	CSMD1	ENST00000537824		IntronicSNV	FALSE	not protein-affecting
8:41392537:C/T:1	GINS4	ENST00000276533		IntronicSNV	FALSE	not protein-affecting
8:40604309:C/T:1	ZMAT4	ENST00000297737		IntronicSNV	FALSE	not protein-affecting
8:40538619:G/A:1	ZMAT4	ENST00000297737		IntronicSNV	FALSE	not protein-affecting
8:40538529:G/A:1	ZMAT4	ENST00000297737		IntronicSNV	FALSE	not protein-affecting
8:40469066:A/G:1	ZMAT4	ENST00000297737		IntronicSNV	FALSE	not protein-affecting
8:3981702:T/A:1	CSMD1	ENST00000537824		IntronicSNV	FALSE	not protein-affecting
8:39123258:A/G:1	ADAM32	ENST00000379907		IntronicSNV	FALSE	not protein-affecting
8:38107465:C/T:1	DDHD2	ENST00000397166		IntronicSNV	FALSE	not protein-affecting
8:37906661:AAG/-:1	EIF4EBP1	ENST00000338825		IntronicBlockSubstitution	FALSE	not protein-affecting
8:36742528:G/C:1	KCNU1	ENST00000399881		IntronicSNV	FALSE	not protein-affecting
8:3655411:A/T:1	CSMD1	ENST00000537824		IntronicSNV	FALSE	not protein-affecting
8:35605623:T/C:1	UNC5D	ENST00000404895		IntronicSNV	FALSE	not protein-affecting
8:35521459:C/T:1	UNC5D	ENST00000404895		IntronicSNV	FALSE	not protein-affecting
8:35385329:C/T:1	UNC5D	ENST00000404895		IntronicSNV	FALSE	not protein-affecting
8:35349627:T/C:1	UNC5D	ENST00000404895		IntronicSNV	FALSE	not protein-affecting
8:3439096:A/G:1	CSMD1	ENST00000537824		IntronicSNV	FALSE	not protein-affecting
8:3433581:G/A:1	CSMD1	ENST00000537824		IntronicSNV	FALSE	not protein-affecting
8:3338877:C/T:1	CSMD1	ENST00000537824		IntronicSNV	FALSE	not protein-affecting
8:3319958:T/G:1	CSMD1	ENST00000537824		IntronicSNV	FALSE	not protein-affecting
8:32558963:A/T:1	NRG1	ENST00000356819		IntronicSNV	FALSE	not protein-affecting
8:32558956:C/G:1	NRG1	ENST00000356819		IntronicSNV	FALSE	not protein-affecting
8:32442970:C/T:1	NRG1	ENST00000356819		IntronicSNV	FALSE	not protein-affecting
8:3229207:A/G:1	CSMD1	ENST00000537824		IntronicSNV	FALSE	not protein-affecting
8:3105178:G/A:1	CSMD1	ENST00000537824		IntronicSNV	FALSE	not protein-affecting
8:2987339:T/C:1	CSMD1	ENST00000537824		IntronicSNV	FALSE	not protein-affecting
8:2975713:C/A:1	CSMD1	ENST00000537824		IntronicSNV	FALSE	not protein-affecting
8:2962704:A/C:1	CSMD1	ENST00000537824		IntronicSNV	FALSE	not protein-affecting
8:2891047:C/T:1	CSMD1	ENST00000537824		IntronicSNV	FALSE	not protein-affecting
8:2879481:C/T:1	CSMD1	ENST00000537824		IntronicSNV	FALSE	not protein-affecting
8:28566103:G/A:1	EXTL3	ENST00000220562		IntronicSNV	FALSE	not protein-affecting
8:26943888:C/G:1	AC090150.2	ENST00000521869		IntronicSNV	FALSE	not protein-affecting
8:26943871:C/G:1	AC090150.2	ENST00000521869		IntronicSNV	FALSE	not protein-affecting
8:26943830:C/G:1	AC090150.2	ENST00000521869		IntronicSNV	FALSE	not protein-affecting
8:26943792:C/T:1	AC090150.2	ENST00000521869	Q10*	Nonsense	FALSE	Functional Impact score not available
8:26651155:A/G:1	ADRA1A	ENST00000380586		IntronicSNV	FALSE	not protein-affecting
8:25751459:T/A:1	EBF2	ENST00000520164		IntronicSNV	FALSE	not protein-affecting
8:24305980:C/T:1	ADAM7	ENST00000175238		IntronicSNV	FALSE	not protein-affecting
8:23161437:G/A:1	LOXL2	ENST00000389131		IntronicSNV	FALSE	not protein-affecting
8:22973550:A/G:1	TNFRSF10C	ENST00000356864		IntronicSNV	FALSE	not protein-affecting
8:22753395:G/A:1	PEBP4	ENST00000256404		IntronicSNV	FALSE	not protein-affecting
8:22710024:C/A:1	PEBP4	ENST00000256404		IntronicSNV	FALSE	not protein-affecting
8:22347256:T/C:1	PPP3CC	ENST00000240139		IntronicSNV	FALSE	not protein-affecting
8:22260534:G/A:1	SLC39A14	ENST00000359741		IntronicSNV	FALSE	not protein-affecting
8:21617048:A/G:1	GFRA2	ENST00000524240		IntronicSNV	FALSE	not protein-affecting
8:19182475:T/-:1	SH2D4A	ENST00000265807		IntronicSNV	FALSE	not protein-affecting
8:17112876:G/A:1	VPS37A	ENST00000324849		IntronicSNV	FALSE	not protein-affecting
8:16895969:G/T:1	MICU3	ENST00000318063		IntronicSNV	FALSE	not protein-affecting
8:15592963:G/C:1	TUSC3	ENST00000503731		IntronicSNV	FALSE	not protein-affecting
8:15483950:G/A:1	TUSC3	ENST00000503731		IntronicSNV	FALSE	not protein-affecting
8:15408854:C/A:1	TUSC3	ENST00000503731		IntronicSNV	FALSE	not protein-affecting
8:1505029:C/T:1	DLGAP2	ENST00000421627		IntronicSNV	FALSE	not protein-affecting
8:15048005:C/G:1	SGCZ	ENST00000382080		IntronicSNV	FALSE	not protein-affecting
8:15044360:G/T:1	SGCZ	ENST00000382080		IntronicSNV	FALSE	not protein-affecting
8:15043616:A/T:1	SGCZ	ENST00000382080		IntronicSNV	FALSE	not protein-affecting
8:15037680:C/T:1	SGCZ	ENST00000382080		IntronicSNV	FALSE	not protein-affecting
8:14987856:C/G:1	SGCZ	ENST00000382080		IntronicSNV	FALSE	not protein-affecting
8:14968506:G/C:1	SGCZ	ENST00000382080		IntronicSNV	FALSE	not protein-affecting
8:14926478:C/A:1	SGCZ	ENST00000382080		IntronicSNV	FALSE	not protein-affecting
8:14864523:A/T:1	SGCZ	ENST00000382080		IntronicSNV	FALSE	not protein-affecting
8:14833302:A/T:1	SGCZ	ENST00000382080		IntronicSNV	FALSE	not protein-affecting
8:14789851:C/A:1	SGCZ	ENST00000382080		IntronicSNV	FALSE	not protein-affecting
8:1471687:A/T:1	DLGAP2	ENST00000421627		IntronicSNV	FALSE	not protein-affecting
8:1471678:A/C:1	DLGAP2	ENST00000421627		IntronicSNV	FALSE	not protein-affecting
8:14672684:T/A:1	SGCZ	ENST00000382080		IntronicSNV	FALSE	not protein-affecting
8:145499630:C/T:1	BOP1	ENST00000307404		IntronicSNV	FALSE	not protein-affecting
8:14526914:A/C:1	SGCZ	ENST00000382080		IntronicSNV	FALSE	not protein-affecting
8:14505175:T/G:1	SGCZ	ENST00000382080		IntronicSNV	FALSE	not protein-affecting
8:14418060:A/G:1	SGCZ	ENST00000382080		IntronicSNV	FALSE	not protein-affecting
8:14346503:A/G:1	SGCZ	ENST00000382080		IntronicSNV	FALSE	not protein-affecting
8:143373742:C/G:1	TSNARE1	ENST00000307180		IntronicSNV	FALSE	not protein-affecting
8:14225770:A/G:1	SGCZ	ENST00000382080		IntronicSNV	FALSE	not protein-affecting
8:141464015:A/G:1	TRAPPC9	ENST00000389328		IntronicSNV	FALSE	not protein-affecting
8:140788579:G/A:1	TRAPPC9	ENST00000389328		IntronicSNV	FALSE	not protein-affecting
8:139894300:C/T:1	COL22A1	ENST00000303045		IntronicSNV	FALSE	not protein-affecting
8:13972165:C/G:1	SGCZ	ENST00000382080		IntronicSNV	FALSE	not protein-affecting
8:139479487:G/T:1	FAM135B	ENST00000395297		IntronicSNV	FALSE	not protein-affecting
8:139389300:C/G:1	FAM135B	ENST00000395297		IntronicSNV	FALSE	not protein-affecting
8:139247342:G/C:1	FAM135B	ENST00000395297		IntronicSNV	FALSE	not protein-affecting
8:133671733:C/T:1	LRRC6	ENST00000250173		IntronicSNV	FALSE	not protein-affecting
8:133476571:C/T:1	KCNQ3	ENST00000388996		IntronicSNV	FALSE	not protein-affecting
8:133387048:G/T:1	KCNQ3	ENST00000388996		IntronicSNV	FALSE	not protein-affecting
8:13326260:A/G:1	DLC1	ENST00000276297		IntronicSNV	FALSE	not protein-affecting
8:133250017:C/T:1	KCNQ3	ENST00000388996		IntronicSNV	FALSE	not protein-affecting
8:133242503:G/C:1	KCNQ3	ENST00000388996		IntronicSNV	FALSE	not protein-affecting
8:131867183:C/A:1	ADCY8	ENST00000286355		IntronicSNV	FALSE	not protein-affecting
8:13063661:T/C:1	DLC1	ENST00000276297		IntronicSNV	FALSE	not protein-affecting
8:125988987:T/G:1	ZNF572	ENST00000319286	P159P	Synonymous	FALSE	not protein-affecting
8:125715241:T/C:1	MTSS1	ENST00000518547		IntronicSNV	FALSE	not protein-affecting
8:12399197:G/C:1	AC130352.1	ENST00000357132		IntronicSNV	FALSE	not protein-affecting
8:121705464:C/T:1	SNTB1	ENST00000395601		IntronicSNV	FALSE	not protein-affecting
8:121667980:C/A:1	SNTB1	ENST00000395601		IntronicSNV	FALSE	not protein-affecting
8:120431873:C/T:1	NOV	ENST00000259526		IntronicSNV	FALSE	not protein-affecting
8:119611289:C/T:1	SAMD12	ENST00000314727		IntronicSNV	FALSE	not protein-affecting
8:119590458:C/G:1	SAMD12	ENST00000314727		IntronicSNV	FALSE	not protein-affecting
8:118829788:T/G:1	EXT1	ENST00000378204		IntronicSNV	FALSE	not protein-affecting
8:117873568:C/G:1	RAD21	ENST00000297338		IntronicSNV	FALSE	not protein-affecting
8:116649945:G/T:1	TRPS1	ENST00000395715		IntronicSNV	FALSE	not protein-affecting
8:116547681:C/T:1	TRPS1	ENST00000395715		IntronicSNV	FALSE	not protein-affecting
8:114412259:T/C:1	CSMD3	ENST00000297405		IntronicSNV	FALSE	not protein-affecting
8:114344532:G/T:1	CSMD3	ENST00000297405		IntronicSNV	FALSE	not protein-affecting
8:114195989:T/C:1	CSMD3	ENST00000297405		IntronicSNV	FALSE	not protein-affecting
8:114123890:G/A:1	CSMD3	ENST00000297405		IntronicSNV	FALSE	not protein-affecting
8:114002136:A/G:1	CSMD3	ENST00000297405		IntronicSNV	FALSE	not protein-affecting
8:113927150:T/C:1	CSMD3	ENST00000297405		IntronicSNV	FALSE	not protein-affecting
8:113690787:A/T:1	CSMD3	ENST00000297405		IntronicSNV	FALSE	not protein-affecting
8:113448237:A/G:1	CSMD3	ENST00000297405		IntronicSNV	FALSE	not protein-affecting
8:113444728:T/G:1	CSMD3	ENST00000297405		IntronicSNV	FALSE	not protein-affecting
8:113352609:A/T:1	CSMD3	ENST00000297405		IntronicSNV	FALSE	not protein-affecting
8:113264215:G/T:1	CSMD3	ENST00000297405		IntronicSNV	FALSE	not protein-affecting
8:11320353:G/A:1	FAM167A	ENST00000284486		IntronicSNV	FALSE	not protein-affecting
8:110387400:C/A:1	PKHD1L1	ENST00000378402		IntronicSNV	FALSE	not protein-affecting
8:108440952:C/T:1	ANGPT1	ENST00000517746		IntronicSNV	FALSE	not protein-affecting
8:108423131:C/A:1	ANGPT1	ENST00000517746		IntronicSNV	FALSE	not protein-affecting
8:108395710:C/A:1	ANGPT1	ENST00000517746		IntronicSNV	FALSE	not protein-affecting
8:10769625:T/G:1	XKR6	ENST00000416569		IntronicSNV	FALSE	not protein-affecting
8:106615518:G/A:1	ZFPM2	ENST00000407775		IntronicSNV	FALSE	not protein-affecting
8:106455634:C/A:1	ZFPM2	ENST00000407775		IntronicSNV	FALSE	not protein-affecting
8:105844746:A/G:1	ZFPM2	ENST00000521923		IntronicSNV	FALSE	not protein-affecting
8:105523786:T/C:1	LRP12	ENST00000276654		IntronicSNV	FALSE	not protein-affecting
8:105189998:G/A:1	RIMS2	ENST00000406091		IntronicSNV	FALSE	not protein-affecting
8:105076307:T/A:1	RIMS2	ENST00000406091		IntronicSNV	FALSE	not protein-affecting
8:105048517:T/C:1	RIMS2	ENST00000406091		IntronicSNV	FALSE	not protein-affecting
8:104705450:G/C:1	RIMS2	ENST00000406091		IntronicSNV	FALSE	not protein-affecting
8:102908279:C/A:1	NCALD	ENST00000395923		IntronicSNV	FALSE	not protein-affecting
8:102510666:G/T:1	GRHL2	ENST00000251808		IntronicSNV	FALSE	not protein-affecting
7:90356192:G/C:1	CDK14	ENST00000265741		IntronicSNV	FALSE	not protein-affecting
7:89912798:G/A:1	CFAP69	ENST00000389297		IntronicSNV	FALSE	not protein-affecting
7:88904749:A/G:1	ZNF804B	ENST00000333190		IntronicSNV	FALSE	not protein-affecting
7:88753332:T/A:1	ZNF804B	ENST00000333190		IntronicSNV	FALSE	not protein-affecting
7:88651223:C/A:1	ZNF804B	ENST00000333190		IntronicSNV	FALSE	not protein-affecting
7:88480909:A/G:1	ZNF804B	ENST00000333190		IntronicSNV	FALSE	not protein-affecting
7:88425058:C/T:1	ZNF804B	ENST00000333190		IntronicSNV	FALSE	not protein-affecting
7:8787001:C/G:1	NXPH1	ENST00000405863		IntronicSNV	FALSE	not protein-affecting
7:87406553:C/A:1	RUNDC3B	ENST00000338056		IntronicSNV	FALSE	not protein-affecting
7:8663745:C/A:1	NXPH1	ENST00000405863		IntronicSNV	FALSE	not protein-affecting
7:86490061:G/C:1	GRM3	ENST00000361669		IntronicSNV	FALSE	not protein-affecting
7:84630005:C/A:1	SEMA3D	ENST00000284136		IntronicSNV	FALSE	not protein-affecting
7:83692524:C/A:1	SEMA3A	ENST00000265362		IntronicSNV	FALSE	not protein-affecting
7:82667662:C/T:1	PCLO	ENST00000333891		IntronicSNV	FALSE	not protein-affecting
7:82606068:C/T:1	PCLO	ENST00000333891		IntronicSNV	FALSE	not protein-affecting
7:82521054:A/T:1	PCLO	ENST00000333891		IntronicSNV	FALSE	not protein-affecting
7:82437681:C/T:1	PCLO	ENST00000333891		IntronicSNV	FALSE	not protein-affecting
7:81936781:G/A:1	CACNA2D1	ENST00000356860		IntronicSNV	FALSE	not protein-affecting
7:81743872:A/T:1	CACNA2D1	ENST00000356860		IntronicSNV	FALSE	not protein-affecting
7:81723743:T/C:1	CACNA2D1	ENST00000356860		IntronicSNV	FALSE	not protein-affecting
7:81368786:G/C:1	HGF	ENST00000222390		IntronicSNV	FALSE	not protein-affecting
7:80816629:C/T:1	AC005008.2	ENST00000431501		IntronicSNV	FALSE	not protein-affecting
7:78766498:G/A:1	MAGI2	ENST00000354212		IntronicSNV	FALSE	not protein-affecting
7:78459076:C/A:1	MAGI2	ENST00000354212		IntronicSNV	FALSE	not protein-affecting
7:78027979:A/G:1	MAGI2	ENST00000354212		IntronicSNV	FALSE	not protein-affecting
7:75665608:G/A:1	STYXL1	ENST00000248600		IntronicSNV	FALSE	not protein-affecting
7:7510939:C/G:1	COL28A1	ENST00000399429		IntronicSNV	FALSE	not protein-affecting
7:73922106:C/-:1	GTF2IRD1	ENST00000455841		IntronicSNV	FALSE	not protein-affecting
7:71699234:T/A:1	CALN1	ENST00000395275		IntronicSNV	FALSE	not protein-affecting
7:70877032:T/G:1	GALNT17	ENST00000333538		IntronicSNV	FALSE	not protein-affecting
7:70684170:G/A:1	GALNT17	ENST00000333538		IntronicSNV	FALSE	not protein-affecting
7:69691958:G/C:1	AUTS2	ENST00000342771		IntronicSNV	FALSE	not protein-affecting
7:69409511:G/T:1	AUTS2	ENST00000342771		IntronicSNV	FALSE	not protein-affecting
7:69262588:C/G:1	AUTS2	ENST00000342771		IntronicSNV	FALSE	not protein-affecting
7:48684681:A/G:1	ABCA13	ENST00000435803		IntronicSNV	FALSE	not protein-affecting
7:48500559:C/T:1	ABCA13	ENST00000435803		IntronicSNV	FALSE	not protein-affecting
7:43528085:A/G:1	HECW1	ENST00000395891		IntronicSNV	FALSE	not protein-affecting
7:43062301:T/C:1	AC005537.2	ENST00000456114		IntronicSNV	FALSE	not protein-affecting
7:42174583:G/T:1	GLI3	ENST00000395925		IntronicSNV	FALSE	not protein-affecting
7:40767967:A/G:1	C7orf10	ENST00000309930		IntronicSNV	FALSE	not protein-affecting
7:40726637:A/T:1	C7orf10	ENST00000309930		IntronicSNV	FALSE	not protein-affecting
7:40487099:C/T:1	C7orf10	ENST00000309930		IntronicSNV	FALSE	not protein-affecting
7:39214674:G/C:1	POU6F2	ENST00000403058		IntronicSNV	FALSE	not protein-affecting
7:38659968:G/C:1	AMPH	ENST00000356264		IntronicSNV	FALSE	not protein-affecting
7:38605924:G/C:1	AMPH	ENST00000356264		IntronicSNV	FALSE	not protein-affecting
7:38601554:A/C:1	AMPH	ENST00000356264		IntronicSNV	FALSE	not protein-affecting
7:36712404:T/C:1	AOAH	ENST00000258749		IntronicSNV	FALSE	not protein-affecting
7:34009928:T/G:1	BMPER	ENST00000297161		IntronicSNV	FALSE	not protein-affecting
7:34006559:A/G:1	BMPER	ENST00000297161		IntronicSNV	FALSE	not protein-affecting
7:32319180:A/G:1	PDE1C	ENST00000396193		IntronicSNV	FALSE	not protein-affecting
7:32317674:G/A:1	PDE1C	ENST00000396193		IntronicSNV	FALSE	not protein-affecting
7:32159965:C/T:1	PDE1C	ENST00000396193		IntronicSNV	FALSE	not protein-affecting
7:31993799:T/C:1	PDE1C	ENST00000396193		IntronicSNV	FALSE	not protein-affecting
7:31804148:C/T:1	PDE1C	ENST00000396193		IntronicSNV	FALSE	not protein-affecting
7:30964987:G/A:1	AQP1	ENST00000311813		3-UTRSNV	FALSE	not protein-affecting
7:30944355:G/A:1	AC004691.2	ENST00000509504		IntronicSNV	FALSE	not protein-affecting
7:3046437:G/A:1	CARD11	ENST00000396946		IntronicSNV	FALSE	not protein-affecting
7:2999294:T/A:1	CARD11	ENST00000396946		IntronicSNV	FALSE	not protein-affecting
7:2979106:G/T:1	CARD11	ENST00000396946		IntronicSNV	FALSE	not protein-affecting
7:28092114:C/T:1	JAZF1	ENST00000283928		IntronicSNV	FALSE	not protein-affecting
7:28004871:C/G:1	JAZF1	ENST00000283928		IntronicSNV	FALSE	not protein-affecting
7:2611535:AGCCAACTGTTAT/-:1	IQCE	ENST00000402050		IntronicBlockSubstitution	FALSE	not protein-affecting
7:2408023:C/T:1	EIF3B	ENST00000360876		IntronicSNV	FALSE	not protein-affecting
7:19017576:C/G:1	HDAC9	ENST00000441542		IntronicSNV	FALSE	not protein-affecting
7:18869883:C/T:1	HDAC9	ENST00000441542		IntronicSNV	FALSE	not protein-affecting
7:18753227:T/C:1	HDAC9	ENST00000441542		IntronicSNV	FALSE	not protein-affecting
7:158171149:T/A:1	PTPRN2	ENST00000389418		IntronicSNV	FALSE	not protein-affecting
7:157589210:G/A:1	PTPRN2	ENST00000389418		IntronicSNV	FALSE	not protein-affecting
7:15651718:T/A:1	MEOX2	ENST00000262041		3-UTRSNV	FALSE	not protein-affecting
7:155448616:A/G:1	RBM33	ENST00000401878		IntronicSNV	FALSE	not protein-affecting
7:154502680:A/G:1	DPP6	ENST00000377770		IntronicSNV	FALSE	not protein-affecting
7:154148399:C/T:1	DPP6	ENST00000377770		IntronicSNV	FALSE	not protein-affecting
7:153821528:T/G:1	DPP6	ENST00000377770		IntronicSNV	FALSE	not protein-affecting
7:153810136:T/C:1	DPP6	ENST00000377770		IntronicSNV	FALSE	not protein-affecting
7:15364928:C/G:1	AGMO	ENST00000342526		IntronicSNV	FALSE	not protein-affecting
7:15272451:C/A:1	AGMO	ENST00000342526		IntronicSNV	FALSE	not protein-affecting
7:150823223:C/T:1	AGAP3	ENST00000397238		IntronicSNV	FALSE	not protein-affecting
7:150668927:A/G:1	KCNH2	ENST00000262186		IntronicSNV	FALSE	not protein-affecting
7:150069670:C/A:1	REPIN1	ENST00000489432	A504E	Missense	FALSE	Functional Impact score not available
7:147833914:A/C:1	CNTNAP2	ENST00000361727		IntronicSNV	FALSE	not protein-affecting
7:147806444:TGTTTTGTTTTGTTT/-:1	CNTNAP2	ENST00000361727		IntronicBlockSubstitution	FALSE	not protein-affecting
7:147528792:T/C:1	CNTNAP2	ENST00000361727		IntronicSNV	FALSE	not protein-affecting
7:147421772:C/-:1	CNTNAP2	ENST00000361727		IntronicSNV	FALSE	not protein-affecting
7:147412018:A/G:1	CNTNAP2	ENST00000361727		IntronicSNV	FALSE	not protein-affecting
7:147349234:C/A:1	CNTNAP2	ENST00000361727		IntronicSNV	FALSE	not protein-affecting
7:147248780:G/T:1	CNTNAP2	ENST00000361727		IntronicSNV	FALSE	not protein-affecting
7:147210864:T/C:1	CNTNAP2	ENST00000361727		IntronicSNV	FALSE	not protein-affecting
7:147151574:A/T:1	CNTNAP2	ENST00000361727		IntronicSNV	FALSE	not protein-affecting
7:147115004:G/A:1	CNTNAP2	ENST00000361727		IntronicSNV	FALSE	not protein-affecting
7:147099041:A/T:1	CNTNAP2	ENST00000361727		IntronicSNV	FALSE	not protein-affecting
7:146986018:C/T:1	CNTNAP2	ENST00000361727		IntronicSNV	FALSE	not protein-affecting
7:146972820:C/A:1	CNTNAP2	ENST00000361727		IntronicSNV	FALSE	not protein-affecting
7:146972687:C/T:1	CNTNAP2	ENST00000361727		IntronicSNV	FALSE	not protein-affecting
7:146971281:C/-:1	CNTNAP2	ENST00000361727		IntronicSNV	FALSE	not protein-affecting
7:146923700:A/T:1	CNTNAP2	ENST00000361727		IntronicSNV	FALSE	not protein-affecting
7:146891429:G/A:1	CNTNAP2	ENST00000361727		IntronicSNV	FALSE	not protein-affecting
7:146878723:G/C:1	CNTNAP2	ENST00000361727		IntronicSNV	FALSE	not protein-affecting
7:146765496:C/G:1	CNTNAP2	ENST00000361727		IntronicSNV	FALSE	not protein-affecting
7:146734001:A/G:1	CNTNAP2	ENST00000361727		IntronicSNV	FALSE	not protein-affecting
7:146647333:T/A:1	CNTNAP2	ENST00000361727		IntronicSNV	FALSE	not protein-affecting
7:146521189:T/A:1	CNTNAP2	ENST00000361727		IntronicSNV	FALSE	not protein-affecting
7:146356343:T/C:1	CNTNAP2	ENST00000361727		IntronicSNV	FALSE	not protein-affecting
7:146341292:G/T:1	CNTNAP2	ENST00000361727		IntronicSNV	FALSE	not protein-affecting
7:146300300:C/T:1	CNTNAP2	ENST00000361727		IntronicSNV	FALSE	not protein-affecting
7:146230317:G/T:1	CNTNAP2	ENST00000361727		IntronicSNV	FALSE	not protein-affecting
7:146198156:A/G:1	CNTNAP2	ENST00000361727		IntronicSNV	FALSE	not protein-affecting
7:146181716:G/A:1	CNTNAP2	ENST00000361727		IntronicSNV	FALSE	not protein-affecting
7:146159187:A/T:1	CNTNAP2	ENST00000361727		IntronicSNV	FALSE	not protein-affecting
7:146077128:C/T:1	CNTNAP2	ENST00000361727		IntronicSNV	FALSE	not protein-affecting
7:146070670:A/T:1	CNTNAP2	ENST00000361727		IntronicSNV	FALSE	not protein-affecting
7:146065552:G/T:1	CNTNAP2	ENST00000361727		IntronicSNV	FALSE	not protein-affecting
7:145988369:C/T:1	CNTNAP2	ENST00000361727		IntronicSNV	FALSE	not protein-affecting
7:145902620:T/C:1	CNTNAP2	ENST00000361727		IntronicSNV	FALSE	not protein-affecting
7:145888729:G/A:1	CNTNAP2	ENST00000361727		IntronicSNV	FALSE	not protein-affecting
7:145836508:C/A:1	CNTNAP2	ENST00000361727		IntronicSNV	FALSE	not protein-affecting
7:14464113:C/G:1	DGKB	ENST00000403951		IntronicSNV	FALSE	not protein-affecting
7:144159850:C/A:1	TPK1	ENST00000360057		IntronicSNV	FALSE	not protein-affecting
7:141891408:A/C:1	MGAM2	ENST00000477922		IntronicSNV	FALSE	not protein-affecting
7:13936657:G/A:1	ETV1	ENST00000430479		IntronicSNV	FALSE	not protein-affecting
7:139360559:G/C:1	HIPK2	ENST00000406875		IntronicSNV	FALSE	not protein-affecting
7:138831321:G/A:1	TTC26	ENST00000464848		IntronicSNV	FALSE	not protein-affecting
7:137521442:G/A:1	DGKI	ENST00000288490		IntronicSNV	FALSE	not protein-affecting
7:135301334:A/G:1	NUP205	ENST00000285968		IntronicSNV	FALSE	not protein-affecting
7:132258292:T/C:1	PLXNA4	ENST00000359827		IntronicSNV	FALSE	not protein-affecting
7:131984163:A/G:1	PLXNA4	ENST00000359827		IntronicSNV	FALSE	not protein-affecting
7:127690785:A/G:1	SND1	ENST00000354725		IntronicSNV	FALSE	not protein-affecting
7:126764810:C/T:1	GRM8	ENST00000339582		IntronicSNV	FALSE	not protein-affecting
7:126524003:T/G:1	GRM8	ENST00000339582		IntronicSNV	FALSE	not protein-affecting
7:126317453:C/T:1	GRM8	ENST00000339582		IntronicSNV	FALSE	not protein-affecting
7:124400141:G/A:1	GPR37	ENST00000303921		IntronicSNV	FALSE	not protein-affecting
7:124392439:A/T:1	GPR37	ENST00000303921		IntronicSNV	FALSE	not protein-affecting
7:123242169:C/G:1	ASB15	ENST00000451558		IntronicSNV	FALSE	not protein-affecting
7:122202517:T/A:1	CADPS2	ENST00000449022		IntronicSNV	FALSE	not protein-affecting
7:120864849:T/A:1	CPED1	ENST00000310396		IntronicSNV	FALSE	not protein-affecting
7:120691883:A/G:1	CPED1	ENST00000310396		IntronicSNV	FALSE	not protein-affecting
7:120682352:G/C:1	CPED1	ENST00000310396		IntronicSNV	FALSE	not protein-affecting
7:120203875:G/C:1	KCND2	ENST00000331113		IntronicSNV	FALSE	not protein-affecting
7:120175598:T/G:1	KCND2	ENST00000331113		IntronicSNV	FALSE	not protein-affecting
7:11835707:G/A:1	THSD7A	ENST00000423059		IntronicSNV	FALSE	not protein-affecting
7:116838045:G/A:1	ST7	ENST00000265437		IntronicSNV	FALSE	not protein-affecting
7:11661745:A/C:1	THSD7A	ENST00000423059		IntronicSNV	FALSE	not protein-affecting
7:116543177:A/G:1	CAPZA2	ENST00000361183		IntronicSNV	FALSE	not protein-affecting
7:115617422:T/C:1	TFEC	ENST00000265440		IntronicSNV	FALSE	not protein-affecting
7:114134844:A/C:1	FOXP2	ENST00000408937		IntronicSNV	FALSE	not protein-affecting
7:114126229:T/G:1	FOXP2	ENST00000408937		IntronicSNV	FALSE	not protein-affecting
7:113532166:A/T:1	PPP1R3A	ENST00000284601		IntronicSNV	FALSE	not protein-affecting
7:112472761:C/G:1	BMT2	ENST00000297145		IntronicSNV	FALSE	not protein-affecting
7:111922924:C/G:1	ZNF277	ENST00000361822		IntronicSNV	FALSE	not protein-affecting
7:11125840:A/C:1	PHF14	ENST00000403050		IntronicSNV	FALSE	not protein-affecting
7:11125815:C/T:1	PHF14	ENST00000403050		IntronicSNV	FALSE	not protein-affecting
7:111152566:T/C:1	IMMP2L	ENST00000405709		IntronicSNV	FALSE	not protein-affecting
7:110558212:A/G:1	IMMP2L	ENST00000405709		IntronicSNV	FALSE	not protein-affecting
7:108027746:C/T:1	NRCAM	ENST00000379028		IntronicSNV	FALSE	not protein-affecting
7:107395467:A/G:1	CBLL1	ENST00000440859		IntronicSNV	FALSE	not protein-affecting
7:105197528:A/G:1	RINT1	ENST00000257700		IntronicSNV	FALSE	not protein-affecting
7:104062704:G/A:1	LHFPL3	ENST00000535008		IntronicSNV	FALSE	not protein-affecting
7:101830807:C/T:1	CUX1	ENST00000360264		IntronicSNV	FALSE	not protein-affecting
7:101576227:C/T:1	CUX1	ENST00000360264		IntronicSNV	FALSE	not protein-affecting
7:101463925:C/T:1	CUX1	ENST00000360264		IntronicSNV	FALSE	not protein-affecting
6:9870223:A/G:1	OFCC1	ENST00000460363		IntronicSNV	FALSE	not protein-affecting
6:9859431:G/A:1	OFCC1	ENST00000460363		IntronicSNV	FALSE	not protein-affecting
6:97464260:C/T:1	KLHL32	ENST00000369261		IntronicSNV	FALSE	not protein-affecting
6:97038356:C/T:1	FHL5	ENST00000326771		IntronicSNV	FALSE	not protein-affecting
6:96534246:C/G:1	FUT9	ENST00000302103		IntronicSNV	FALSE	not protein-affecting
6:94058225:A/T:1	EPHA7	ENST00000369303		IntronicSNV	FALSE	not protein-affecting
6:94044692:A/G:1	EPHA7	ENST00000369303		IntronicSNV	FALSE	not protein-affecting
6:93956664:G/A:1	EPHA7	ENST00000369303	P858S	Missense	FALSE	Functional Impact score not available
6:84926602:T/C:1	CEP162	ENST00000403245		IntronicSNV	FALSE	not protein-affecting
6:83989175:G/A:1	ME1	ENST00000369705		IntronicSNV	FALSE	not protein-affecting
6:83950868:G/T:1	ME1	ENST00000369705		IntronicSNV	FALSE	not protein-affecting
6:83931645:G/T:1	ME1	ENST00000369705		IntronicSNV	FALSE	not protein-affecting
6:83921695:C/T:1	ME1	ENST00000369705	C556Y	Missense	FALSE	Functional Impact score not available
6:83681588:T/G:1	UBE3D	ENST00000369747		IntronicSNV	FALSE	not protein-affecting
6:83681317:T/A:1	UBE3D	ENST00000369747		IntronicSNV	FALSE	not protein-affecting
6:80640595:C/T:1	ELOVL4	ENST00000369816		IntronicSNV	FALSE	not protein-affecting
6:8054626:A/G:1	BLOC1S5	ENST00000397457		IntronicSNV	FALSE	not protein-affecting
6:73836504:A/C:1	KCNQ5	ENST00000342056		IntronicSNV	FALSE	not protein-affecting
6:73800244:T/A:1	KCNQ5	ENST00000342056		IntronicSNV	FALSE	not protein-affecting
6:73488302:T/C:1	KCNQ5	ENST00000342056		IntronicSNV	FALSE	not protein-affecting
6:73017322:C/T:1	RIMS1	ENST00000521978		IntronicSNV	FALSE	not protein-affecting
6:72951754:A/C:1	RIMS1	ENST00000521978		IntronicSNV	FALSE	not protein-affecting
6:72833047:T/C:1	RIMS1	ENST00000521978		IntronicSNV	FALSE	not protein-affecting
6:72800474:A/G:1	RIMS1	ENST00000521978		IntronicSNV	FALSE	not protein-affecting
6:72755204:A/C:1	RIMS1	ENST00000521978		IntronicSNV	FALSE	not protein-affecting
6:72747225:A/G:1	RIMS1	ENST00000521978		IntronicSNV	FALSE	not protein-affecting
6:72745720:C/T:1	RIMS1	ENST00000521978		IntronicSNV	FALSE	not protein-affecting
6:70082579:C/T:1	ADGRB3	ENST00000370598		IntronicSNV	FALSE	not protein-affecting
6:70056789:A/G:1	ADGRB3	ENST00000370598		IntronicSNV	FALSE	not protein-affecting
6:69850527:A/G:1	ADGRB3	ENST00000370598		IntronicSNV	FALSE	not protein-affecting
6:69808212:T/A:1	ADGRB3	ENST00000370598		IntronicSNV	FALSE	not protein-affecting
6:69795899:T/C:1	ADGRB3	ENST00000370598		IntronicSNV	FALSE	not protein-affecting
6:69793478:G/C:1	ADGRB3	ENST00000370598		IntronicSNV	FALSE	not protein-affecting
6:69734378:A/T:1	ADGRB3	ENST00000370598		IntronicSNV	FALSE	not protein-affecting
6:69693435:C/T:1	ADGRB3	ENST00000370598		IntronicSNV	FALSE	not protein-affecting
6:69599659:G/A:1	ADGRB3	ENST00000370598		IntronicSNV	FALSE	not protein-affecting
6:69368055:G/C:1	ADGRB3	ENST00000370598		IntronicSNV	FALSE	not protein-affecting
6:69363520:T/-:1	ADGRB3	ENST00000370598		IntronicSNV	FALSE	not protein-affecting
6:69362557:C/T:1	ADGRB3	ENST00000370598		IntronicSNV	FALSE	not protein-affecting
6:69345892:G/-:1	ADGRB3	ENST00000370598		5-UTRSNV	FALSE	not protein-affecting
6:66407995:G/T:1	EYS	ENST00000503581		IntronicSNV	FALSE	not protein-affecting
6:66380227:A/G:1	EYS	ENST00000503581		IntronicSNV	FALSE	not protein-affecting
6:66361191:A/G:1	EYS	ENST00000503581		IntronicSNV	FALSE	not protein-affecting
6:66220642:A/C:1	EYS	ENST00000503581		IntronicSNV	FALSE	not protein-affecting
6:66212299:G/T:1	EYS	ENST00000503581		IntronicSNV	FALSE	not protein-affecting
6:66162864:G/T:1	EYS	ENST00000503581		IntronicSNV	FALSE	not protein-affecting
6:66152285:A/C:1	EYS	ENST00000503581		IntronicSNV	FALSE	not protein-affecting
6:66106135:A/T:1	EYS	ENST00000503581		IntronicSNV	FALSE	not protein-affecting
6:66083740:T/A:1	EYS	ENST00000503581		IntronicSNV	FALSE	not protein-affecting
6:66064954:T/A:1	EYS	ENST00000503581		IntronicSNV	FALSE	not protein-affecting
6:66040040:G/C:1	EYS	ENST00000503581		IntronicSNV	FALSE	not protein-affecting
6:66031836:T/G:1	EYS	ENST00000503581		IntronicSNV	FALSE	not protein-affecting
6:66005423:A/T:1	EYS	ENST00000503581		IntronicSNV	FALSE	not protein-affecting
6:65878393:C/G:1	EYS	ENST00000503581		IntronicSNV	FALSE	not protein-affecting
6:65730403:T/A:1	EYS	ENST00000503581		IntronicSNV	FALSE	not protein-affecting
6:65715652:C/T:1	EYS	ENST00000503581		IntronicSNV	FALSE	not protein-affecting
6:65710077:C/T:1	EYS	ENST00000503581		IntronicSNV	FALSE	not protein-affecting
6:65610829:G/A:1	EYS	ENST00000503581		IntronicSNV	FALSE	not protein-affecting
6:65518730:G/A:1	EYS	ENST00000503581		IntronicSNV	FALSE	not protein-affecting
6:65518315:C/G:1	EYS	ENST00000503581		IntronicSNV	FALSE	not protein-affecting
6:65478035:G/A:1	EYS	ENST00000503581		IntronicSNV	FALSE	not protein-affecting
6:65311871:G/C:1	EYS	ENST00000503581		IntronicSNV	FALSE	not protein-affecting
6:65208474:C/A:1	EYS	ENST00000503581		IntronicSNV	FALSE	not protein-affecting
6:65015966:G/C:1	EYS	ENST00000503581		IntronicSNV	FALSE	not protein-affecting
6:65015950:G/C:1	EYS	ENST00000503581		IntronicSNV	FALSE	not protein-affecting
6:64771339:G/A:1	EYS	ENST00000503581		IntronicSNV	FALSE	not protein-affecting
6:64753157:A/G:1	EYS	ENST00000503581		IntronicSNV	FALSE	not protein-affecting
6:64530631:T/G:1	EYS	ENST00000503581		IntronicSNV	FALSE	not protein-affecting
6:62942703:T/A:1	KHDRBS2	ENST00000281156		IntronicSNV	FALSE	not protein-affecting
6:62880232:C/T:1	KHDRBS2	ENST00000281156		IntronicSNV	FALSE	not protein-affecting
6:62878752:C/A:1	KHDRBS2	ENST00000281156		IntronicSNV	FALSE	not protein-affecting
6:62853847:A/T:1	KHDRBS2	ENST00000281156		IntronicSNV	FALSE	not protein-affecting
6:62820407:T/C:1	KHDRBS2	ENST00000281156		IntronicSNV	FALSE	not protein-affecting
6:62796516:A/C:1	KHDRBS2	ENST00000281156		IntronicSNV	FALSE	not protein-affecting
6:62728132:G/A:1	KHDRBS2	ENST00000281156		IntronicSNV	FALSE	not protein-affecting
6:62719899:G/C:1	KHDRBS2	ENST00000281156		IntronicSNV	FALSE	not protein-affecting
6:62646692:T/C:1	KHDRBS2	ENST00000281156		IntronicSNV	FALSE	not protein-affecting
6:62646690:C/A:1	KHDRBS2	ENST00000281156		IntronicSNV	FALSE	not protein-affecting
6:62617983:G/A:1	KHDRBS2	ENST00000281156		IntronicSNV	FALSE	not protein-affecting
6:62596876:A/T:1	KHDRBS2	ENST00000281156		IntronicSNV	FALSE	not protein-affecting
6:62570865:C/G:1	KHDRBS2	ENST00000281156		IntronicSNV	FALSE	not protein-affecting
6:62520291:C/T:1	KHDRBS2	ENST00000281156		IntronicSNV	FALSE	not protein-affecting
6:57065905:G/A:1	RAB23	ENST00000317483		IntronicSNV	FALSE	not protein-affecting
6:56104401:T/A:1	COL21A1	ENST00000244728		IntronicSNV	FALSE	not protein-affecting
6:55946796:C/T:1	COL21A1	ENST00000244728		IntronicSNV	FALSE	not protein-affecting
6:55939803:A/C:1	COL21A1	ENST00000244728		IntronicSNV	FALSE	not protein-affecting
6:55932765:T/G:1	COL21A1	ENST00000244728		IntronicSNV	FALSE	not protein-affecting
6:55633022:G/A:1	BMP5	ENST00000370830		IntronicSNV	FALSE	not protein-affecting
6:5544994:G/T:1	FARS2	ENST00000274680		IntronicSNV	FALSE	not protein-affecting
6:55407806:A/T:1	HMGCLL1	ENST00000398661		IntronicSNV	FALSE	not protein-affecting
6:5324165:A/T:1	FARS2	ENST00000274680		IntronicSNV	FALSE	not protein-affecting
6:5311636:G/T:1	FARS2	ENST00000274680		IntronicSNV	FALSE	not protein-affecting
6:51758871:A/G:1	PKHD1	ENST00000371117		IntronicSNV	FALSE	not protein-affecting
6:49833559:G/A:1	CRISP1	ENST00000335847		IntronicSNV	FALSE	not protein-affecting
6:48025067:G/A:1	PTCHD4	ENST00000339488		IntronicSNV	FALSE	not protein-affecting
6:47912010:T/C:1	PTCHD4	ENST00000339488		IntronicSNV	FALSE	not protein-affecting
6:45180430:G/T:1	SUPT3H	ENST00000371460		IntronicSNV	FALSE	not protein-affecting
6:44343424:G/A:1	SPATS1	ENST00000288390		IntronicSNV	FALSE	not protein-affecting
6:44146081:C/-:1	CAPN11	ENST00000398776		IntronicSNV	FALSE	not protein-affecting
6:43230144:G/A:1	TTBK1	ENST00000259750		IntronicSNV	FALSE	not protein-affecting
6:39632624:G/A:1	KIF6	ENST00000287152		IntronicSNV	FALSE	not protein-affecting
6:39416247:G/A:1	KIF6	ENST00000287152		IntronicSNV	FALSE	not protein-affecting
6:38530665:T/C:1	BTBD9	ENST00000481247		IntronicSNV	FALSE	not protein-affecting
6:37895392:T/C:1	ZFAND3	ENST00000287218		IntronicSNV	FALSE	not protein-affecting
6:37451111:C/T:1	CCDC167	ENST00000373408		IntronicSNV	FALSE	not protein-affecting
6:37352504:C/G:1	RNF8	ENST00000373479		IntronicSNV	FALSE	not protein-affecting
6:37328834:C/T:1	RNF8	ENST00000373479		IntronicSNV	FALSE	not protein-affecting
6:36988018:T/G:1	FGD2	ENST00000274963		IntronicSNV	FALSE	not protein-affecting
6:36287244:G/C:1	C6orf222	ENST00000437635	D604E	Missense	FALSE	Functional Impact score not available
6:36012784:C/T:1	MAPK14	ENST00000229795		IntronicSNV	FALSE	not protein-affecting
6:35090859:T/A:1	TCP11	ENST00000311875		IntronicSNV	FALSE	not protein-affecting
6:34298144:T/C:1	NUDT3	ENST00000358797		IntronicSNV	FALSE	not protein-affecting
6:3112941:A/T:1	RIPK1	ENST00000259808		IntronicSNV	FALSE	not protein-affecting
6:30158097:A/C:1	TRIM26	ENST00000454678		IntronicSNV	FALSE	not protein-affecting
6:30123442:C/A:1	TRIM10	ENST00000449742		IntronicSNV	FALSE	not protein-affecting
6:28100338:A/C:1	ZSCAN16-AS1	ENST00000600652		IntronicSNV	FALSE	not protein-affecting
6:26055976:C/G:1	HIST1H1C	ENST00000343677		3-UTRSNV	FALSE	not protein-affecting
6:25533907:A/T:1	CARMIL1	ENST00000329474		IntronicSNV	FALSE	not protein-affecting
6:24603116:G/A:1	KIAA0319	ENST00000378214		IntronicSNV	FALSE	not protein-affecting
6:24177282:T/G:1	DCDC2	ENST00000378454		IntronicSNV	FALSE	not protein-affecting
6:20928204:G/T:1	CDKAL1	ENST00000274695		IntronicSNV	FALSE	not protein-affecting
6:1972493:T/C:1	GMDS	ENST00000380815		IntronicSNV	FALSE	not protein-affecting
6:165961194:G/A:1	PDE10A	ENST00000539869		IntronicSNV	FALSE	not protein-affecting
6:165910527:C/T:1	PDE10A	ENST00000539869		IntronicSNV	FALSE	not protein-affecting
6:165761218:A/G:1	PDE10A	ENST00000539869		IntronicSNV	FALSE	not protein-affecting
6:165756728:G/T:1	PDE10A	ENST00000539869		IntronicSNV	FALSE	not protein-affecting
6:163440417:A/T:1	PACRG	ENST00000337019		IntronicSNV	FALSE	not protein-affecting
6:163170516:A/T:1	PACRG	ENST00000337019		IntronicSNV	FALSE	not protein-affecting
6:163129520:G/C:1	PRKN	ENST00000366898		IntronicSNV	FALSE	not protein-affecting
6:162862791:C/T:1	PRKN	ENST00000366898		IntronicSNV	FALSE	not protein-affecting
6:162853161:C/T:1	PRKN	ENST00000366898		IntronicSNV	FALSE	not protein-affecting
6:162678544:G/T:1	PRKN	ENST00000366898		IntronicSNV	FALSE	not protein-affecting
6:16245572:G/C:1	GMPR	ENST00000259727		IntronicSNV	FALSE	not protein-affecting
6:162293654:C/T:1	PRKN	ENST00000366898		IntronicSNV	FALSE	not protein-affecting
6:161129781:T/C:1	PLG	ENST00000308192		IntronicSNV	FALSE	not protein-affecting
6:160156839:T/G:1	WTAP	ENST00000358372		IntronicSNV	FALSE	not protein-affecting
6:159092801:T/A:1	SYTL3	ENST00000297239		IntronicSNV	FALSE	not protein-affecting
6:158408089:G/A:1	SYNJ2	ENST00000355585		IntronicSNV	FALSE	not protein-affecting
6:157380202:T/G:1	ARID1B	ENST00000346085		IntronicSNV	FALSE	not protein-affecting
6:15604317:G/A:1	DTNBP1	ENST00000344537		IntronicSNV	FALSE	not protein-affecting
6:155219860:G/C:1	TIAM2	ENST00000461783		IntronicSNV	FALSE	not protein-affecting
6:154776304:T/A:1	CNKSR3	ENST00000367213		IntronicSNV	FALSE	not protein-affecting
6:153568332:T/A:1	AL590867.1	ENST00000392385		IntronicSNV	FALSE	not protein-affecting
6:152943246:C/G:1	SYNE1	ENST00000367255		IntronicSNV	FALSE	not protein-affecting
6:151335698:G/A:1	MTHFD1L	ENST00000367321		IntronicSNV	FALSE	not protein-affecting
6:150036308:G/A:1	LATS1	ENST00000543571		IntronicSNV	FALSE	not protein-affecting
6:147663984:T/C:1	STXBP5	ENST00000321680		IntronicSNV	FALSE	not protein-affecting
6:146419580:T/C:1	GRM1	ENST00000361719		IntronicSNV	FALSE	not protein-affecting
6:137025775:C/T:1	MAP3K5	ENST00000359015		IntronicSNV	FALSE	not protein-affecting
6:137025502:C/T:1	MAP3K5	ENST00000359015		IntronicSNV	FALSE	not protein-affecting
6:137025389:C/G:1	MAP3K5	ENST00000359015		IntronicSNV	FALSE	not protein-affecting
6:137025348:C/T:1	MAP3K5	ENST00000359015		IntronicSNV	FALSE	not protein-affecting
6:136749685:A/G:1	MAP7	ENST00000454590		IntronicSNV	FALSE	not protein-affecting
6:13667295:G/T:1	RANBP9	ENST00000011619		IntronicSNV	FALSE	not protein-affecting
6:136587470:A/C:1	BCLAF1	ENST00000531224		IntronicSNV	FALSE	not protein-affecting
6:136494593:G/C:1	PDE7B	ENST00000308191		IntronicSNV	FALSE	not protein-affecting
6:136491059:C/T:1	PDE7B	ENST00000308191		IntronicSNV	FALSE	not protein-affecting
6:136182907:C/T:1	PDE7B	ENST00000308191		IntronicSNV	FALSE	not protein-affecting
6:135816067:G/A:1	AHI1	ENST00000367800		IntronicSNV	FALSE	not protein-affecting
6:135629012:G/C:1	AHI1	ENST00000367800		IntronicSNV	FALSE	not protein-affecting
6:134553065:T/G:1	SGK1	ENST00000367858		IntronicSNV	FALSE	not protein-affecting
6:133701806:A/T:1	EYA4	ENST00000367895		IntronicSNV	FALSE	not protein-affecting
6:133691719:G/A:1	EYA4	ENST00000367895		IntronicSNV	FALSE	not protein-affecting
6:13214028:G/A:1	PHACTR1	ENST00000332995		IntronicSNV	FALSE	not protein-affecting
6:131301424:T/C:1	EPB41L2	ENST00000337057		IntronicSNV	FALSE	not protein-affecting
6:130628512:C/T:1	SAMD3	ENST00000368134		IntronicSNV	FALSE	not protein-affecting
6:130488359:A/G:1	SAMD3	ENST00000368134		IntronicSNV	FALSE	not protein-affecting
6:130250122:A/G:1	RP11-73O6.4	ENST00000563385		IntronicSNV	FALSE	not protein-affecting
6:130203863:T/C:1	RP11-73O6.4	ENST00000563385		IntronicSNV	FALSE	not protein-affecting
6:130068483:T/A:1	RP11-73O6.4	ENST00000563385		IntronicSNV	FALSE	not protein-affecting
6:129802463:C/T:1	LAMA2	ENST00000421865	P2543L	Missense	FALSE	Functional Impact score not available
6:129188561:C/T:1	RP11-73O6.4	ENST00000563385		IntronicSNV	FALSE	not protein-affecting
6:129071362:T/A:1	RP11-73O6.4	ENST00000563385		IntronicSNV	FALSE	not protein-affecting
6:128964014:A/G:1	RP11-73O6.4	ENST00000563385		IntronicSNV	FALSE	not protein-affecting
6:128911656:G/C:1	RP11-73O6.4	ENST00000563385		IntronicSNV	FALSE	not protein-affecting
6:128911604:G/C:1	RP11-73O6.4	ENST00000563385		IntronicSNV	FALSE	not protein-affecting
6:127728750:T/G:1	RP11-73O6.4	ENST00000563385		IntronicSNV	FALSE	not protein-affecting
6:127338671:C/A:1	RP11-73O6.4	ENST00000563385		IntronicSNV	FALSE	not protein-affecting
6:127146278:C/G:1	RP11-73O6.4	ENST00000563385		IntronicSNV	FALSE	not protein-affecting
6:127059586:G/T:1	RP11-73O6.4	ENST00000563385		IntronicSNV	FALSE	not protein-affecting
6:126999340:C/T:1	RP11-73O6.4	ENST00000563385		IntronicSNV	FALSE	not protein-affecting
6:126874155:C/G:1	RP11-73O6.4	ENST00000563385		IntronicSNV	FALSE	not protein-affecting
6:126791640:G/A:1	RP11-73O6.4	ENST00000563385		IntronicSNV	FALSE	not protein-affecting
6:126784755:C/T:1	RP11-73O6.4	ENST00000563385		IntronicSNV	FALSE	not protein-affecting
6:126575584:A/T:1	RP11-73O6.4	ENST00000563385		IntronicSNV	FALSE	not protein-affecting
6:126459676:C/T:1	RP11-73O6.4	ENST00000563385		IntronicSNV	FALSE	not protein-affecting
6:125510004:G/A:1	TPD52L1	ENST00000534000		IntronicSNV	FALSE	not protein-affecting
6:125344989:G/C:1	RNF217	ENST00000359704		IntronicSNV	FALSE	not protein-affecting
6:124808895:T/G:1	NKAIN2	ENST00000368417		IntronicSNV	FALSE	not protein-affecting
6:124772237:A/G:1	NKAIN2	ENST00000368417		IntronicSNV	FALSE	not protein-affecting
6:124751279:A/T:1	NKAIN2	ENST00000368417		IntronicSNV	FALSE	not protein-affecting
6:124745548:G/A:1	NKAIN2	ENST00000368417		IntronicSNV	FALSE	not protein-affecting
6:124740167:G/C:1	NKAIN2	ENST00000368417		IntronicSNV	FALSE	not protein-affecting
6:124662524:C/T:1	NKAIN2	ENST00000368417		IntronicSNV	FALSE	not protein-affecting
6:124634461:T/A:1	NKAIN2	ENST00000368417		IntronicSNV	FALSE	not protein-affecting
6:124578757:G/T:1	NKAIN2	ENST00000368417		IntronicSNV	FALSE	not protein-affecting
6:124572707:A/G:1	NKAIN2	ENST00000368417		IntronicSNV	FALSE	not protein-affecting
6:124568172:T/A:1	NKAIN2	ENST00000368417		IntronicSNV	FALSE	not protein-affecting
6:124530368:G/A:1	NKAIN2	ENST00000368417		IntronicSNV	FALSE	not protein-affecting
6:124488602:T/C:1	NKAIN2	ENST00000368417		IntronicSNV	FALSE	not protein-affecting
6:124451781:T/C:1	NKAIN2	ENST00000368417		IntronicSNV	FALSE	not protein-affecting
6:124430065:A/G:1	NKAIN2	ENST00000368417		IntronicSNV	FALSE	not protein-affecting
6:124373435:T/C:1	NKAIN2	ENST00000368417		IntronicSNV	FALSE	not protein-affecting
6:124318875:A/T:1	NKAIN2	ENST00000368417		IntronicSNV	FALSE	not protein-affecting
6:124318874:G/T:1	NKAIN2	ENST00000368417		IntronicSNV	FALSE	not protein-affecting
6:124274825:T/G:1	NKAIN2	ENST00000368417		IntronicSNV	FALSE	not protein-affecting
6:123809561:T/A:1	TRDN	ENST00000398178		IntronicSNV	FALSE	not protein-affecting
6:123760713:T/A:1	TRDN	ENST00000398178		IntronicSNV	FALSE	not protein-affecting
6:123732145:T/G:1	TRDN	ENST00000398178		IntronicSNV	FALSE	not protein-affecting
6:123011753:G/T:1	PKIB	ENST00000392491		IntronicSNV	FALSE	not protein-affecting
6:123010018:C/T:1	PKIB	ENST00000392491		IntronicSNV	FALSE	not protein-affecting
6:122948384:G/T:1	PKIB	ENST00000392491		IntronicSNV	FALSE	not protein-affecting
6:122724415:T/-:1	HSF2	ENST00000368455		IntronicSNV	FALSE	not protein-affecting
6:121528622:T/C:1	TBC1D32	ENST00000398212		IntronicSNV	FALSE	not protein-affecting
6:118812505:G/C:1	CEP85L	ENST00000368488		IntronicSNV	FALSE	not protein-affecting
6:118457800:T/C:1	SLC35F1	ENST00000360388		IntronicSNV	FALSE	not protein-affecting
6:118451166:C/A:1	SLC35F1	ENST00000360388		IntronicSNV	FALSE	not protein-affecting
6:118424913:A/G:1	SLC35F1	ENST00000360388		IntronicSNV	FALSE	not protein-affecting
6:118340044:G/T:1	SLC35F1	ENST00000360388		IntronicSNV	FALSE	not protein-affecting
6:117860761:T/A:1	DCBLD1	ENST00000296955		IntronicSNV	FALSE	not protein-affecting
6:116904413:T/G:1	RWDD1	ENST00000466444		IntronicSNV	FALSE	not protein-affecting
6:116874505:T/C:1	CALHM4	ENST00000368597		IntronicSNV	FALSE	not protein-affecting
6:116469160:G/A:1	NT5DC1	ENST00000319550		IntronicSNV	FALSE	not protein-affecting
6:116321607:T/C:1	FRK	ENST00000368626		IntronicSNV	FALSE	not protein-affecting
6:116283230:G/C:1	FRK	ENST00000368626		IntronicSNV	FALSE	not protein-affecting
6:111982194:G/A:1	FYN	ENST00000354650		3-UTRSNV	FALSE	not protein-affecting
6:111423761:G/A:1	SLC16A10	ENST00000368851		IntronicSNV	FALSE	not protein-affecting
6:11135618:G/A:1	SMIM13	ENST00000416247		3-UTRSNV	FALSE	not protein-affecting
6:109698191:T/G:1	CD164	ENST00000310786		IntronicSNV	FALSE	not protein-affecting
6:109421771:G/A:1	CEP57L1	ENST00000407272		IntronicSNV	FALSE	not protein-affecting
6:109421770:T/C:1	CEP57L1	ENST00000407272		IntronicSNV	FALSE	not protein-affecting
6:109246465:C/G:1	ARMC2	ENST00000392644		IntronicSNV	FALSE	not protein-affecting
6:109234486:G/C:1	ARMC2	ENST00000392644		IntronicSNV	FALSE	not protein-affecting
6:109234458:G/A:1	ARMC2	ENST00000392644		IntronicSNV	FALSE	not protein-affecting
6:108970228:A/G:1	FOXO3	ENST00000406360		IntronicSNV	FALSE	not protein-affecting
6:108906401:C/T:1	FOXO3	ENST00000406360		IntronicSNV	FALSE	not protein-affecting
6:107601414:C/T:1	PDSS2	ENST00000369037		IntronicSNV	FALSE	not protein-affecting
6:106713281:G/C:1	ATG5	ENST00000369076		IntronicSNV	FALSE	not protein-affecting
6:102261799:A/T:1	GRIK2	ENST00000421544		IntronicSNV	FALSE	not protein-affecting
6:102241838:A/T:1	GRIK2	ENST00000421544		IntronicSNV	FALSE	not protein-affecting
6:102212767:C/T:1	GRIK2	ENST00000421544		IntronicSNV	FALSE	not protein-affecting
6:102063004:T/A:1	GRIK2	ENST00000421544		IntronicSNV	FALSE	not protein-affecting
6:101232465:A/C:1	ASCC3	ENST00000369162		IntronicSNV	FALSE	not protein-affecting
5:99890221:A/C:1	FAM174A	ENST00000312637		IntronicSNV	FALSE	not protein-affecting
5:9468010:C/T:1	SEMA5A	ENST00000382496		IntronicSNV	FALSE	not protein-affecting
5:94373831:G/A:1	MCTP1	ENST00000515393		IntronicSNV	FALSE	not protein-affecting
5:94043861:T/G:1	MCTP1	ENST00000515393		IntronicSNV	FALSE	not protein-affecting
5:9347389:T/A:1	SEMA5A	ENST00000382496		IntronicSNV	FALSE	not protein-affecting
5:93253000:A/G:1	FAM172A	ENST00000395965		IntronicSNV	FALSE	not protein-affecting
5:93115868:G/A:1	FAM172A	ENST00000395965		IntronicSNV	FALSE	not protein-affecting
5:90288404:G/C:1	ADGRV1	ENST00000405460		IntronicSNV	FALSE	not protein-affecting
5:89938264:A/G:1	ADGRV1	ENST00000405460		IntronicSNV	FALSE	not protein-affecting
5:88025165:C/G:1	MEF2C	ENST00000340208		SpliceAcceptorSNV	FALSE	Functional Impact score not available
5:86672215:A/C:1	RASA1	ENST00000274376	M673L	Missense	FALSE	Functional Impact score not available
5:83543172:G/A:1	EDIL3	ENST00000296591		IntronicSNV	FALSE	not protein-affecting
5:83510843:T/C:1	EDIL3	ENST00000296591		IntronicSNV	FALSE	not protein-affecting
5:83493244:C/T:1	EDIL3	ENST00000296591		IntronicSNV	FALSE	not protein-affecting
5:83442365:T/G:1	EDIL3	ENST00000296591		IntronicSNV	FALSE	not protein-affecting
5:83320775:A/C:1	EDIL3	ENST00000296591		IntronicSNV	FALSE	not protein-affecting
5:83258780:T/G:1	EDIL3	ENST00000296591		IntronicSNV	FALSE	not protein-affecting
5:82546673:C/G:1	XRCC4	ENST00000511817		IntronicSNV	FALSE	not protein-affecting
5:82493656:A/G:1	XRCC4	ENST00000511817		IntronicSNV	FALSE	not protein-affecting
5:82442966:G/C:1	XRCC4	ENST00000511817		IntronicSNV	FALSE	not protein-affecting
5:808286:G/T:1	ZDHHC11	ENST00000283441		IntronicSNV	FALSE	not protein-affecting
5:79464212:C/T:1	SERINC5	ENST00000512721		IntronicSNV	FALSE	not protein-affecting
5:78186877:G/A:1	ARSB	ENST00000264914		IntronicSNV	FALSE	not protein-affecting
5:7720259:A/G:1	ADCY2	ENST00000338316		IntronicSNV	FALSE	not protein-affecting
5:76632538:T/G:1	PDE8B	ENST00000264917		IntronicSNV	FALSE	not protein-affecting
5:75427491:A/T:1	SV2C	ENST00000502798		5-UTRSNV	FALSE	not protein-affecting
5:7525944:T/C:1	ADCY2	ENST00000338316		IntronicSNV	FALSE	not protein-affecting
5:68725437:G/C:1	MARVELD2	ENST00000325631		IntronicSNV	FALSE	not protein-affecting
5:66418901:G/C:1	MAST4	ENST00000403625		IntronicSNV	FALSE	not protein-affecting
5:64466166:C/A:1	ADAMTS6	ENST00000381055		IntronicSNV	FALSE	not protein-affecting
5:58557450:T/A:1	PDE4D	ENST00000340635		IntronicSNV	FALSE	not protein-affecting
5:55846746:T/A:1	C5orf67	ENST00000438651		IntronicSNV	FALSE	not protein-affecting
5:55270782:C/T:1	IL6ST	ENST00000381298		IntronicSNV	FALSE	not protein-affecting
5:54442573:T/G:1	CDC20B	ENST00000381375	S80R	Missense	FALSE	Functional Impact score not available
5:54433927:C/A:1	CDC20B	ENST00000381375		IntronicSNV	FALSE	not protein-affecting
5:5226175:T/G:1	ADAMTS16	ENST00000274181		IntronicSNV	FALSE	not protein-affecting
5:5186352:G/A:1	ADAMTS16	ENST00000274181	T317T	Synonymous	FALSE	not protein-affecting
5:45441595:A/G:1	HCN1	ENST00000303230		IntronicSNV	FALSE	not protein-affecting
5:45279276:G/T:1	HCN1	ENST00000303230		IntronicSNV	FALSE	not protein-affecting
5:44380997:G/A:1	FGF10	ENST00000264664		IntronicSNV	FALSE	not protein-affecting
5:44357333:A/G:1	FGF10	ENST00000264664		IntronicSNV	FALSE	not protein-affecting
5:41240226:T/C:1	C6	ENST00000263413		IntronicSNV	FALSE	not protein-affecting
5:39027930:C/T:1	RICTOR	ENST00000357387		IntronicSNV	FALSE	not protein-affecting
5:38539125:C/T:1	LIFR	ENST00000263409		IntronicSNV	FALSE	not protein-affecting
5:38273573:C/T:1	EGFLAM	ENST00000354891		IntronicSNV	FALSE	not protein-affecting
5:37740697:T/A:1	WDR70	ENST00000265107		IntronicSNV	FALSE	not protein-affecting
5:37241589:G/A:1	CPLANE1	ENST00000425232		IntronicSNV	FALSE	not protein-affecting
5:37230481:T/C:1	CPLANE1	ENST00000425232		IntronicSNV	FALSE	not protein-affecting
5:36287259:T/C:1	RANBP3L	ENST00000502994		IntronicSNV	FALSE	not protein-affecting
5:36216568:G/T:1	NADK2	ENST00000381937		IntronicSNV	FALSE	not protein-affecting
5:35116605:C/T:1	PRLR	ENST00000382002		IntronicSNV	FALSE	not protein-affecting
5:34001359:A/G:1	AMACR	ENST00000382085		IntronicSNV	FALSE	not protein-affecting
5:33866759:T/A:1	ADAMTS12	ENST00000504830		IntronicSNV	FALSE	not protein-affecting
5:33763981:T/C:1	ADAMTS12	ENST00000504830		IntronicSNV	FALSE	not protein-affecting
5:33726654:T/A:1	ADAMTS12	ENST00000504830		IntronicSNV	FALSE	not protein-affecting
5:32757997:G/C:1	NPR3	ENST00000265074		IntronicSNV	FALSE	not protein-affecting
5:31542806:A/G:1	C5orf22	ENST00000325366		IntronicSNV	FALSE	not protein-affecting
5:26998168:T/A:1	CDH9	ENST00000231021		IntronicSNV	FALSE	not protein-affecting
5:24606719:C/T:1	CDH10	ENST00000264463		IntronicSNV	FALSE	not protein-affecting
5:22846029:G/T:1	CDH12	ENST00000382254		IntronicSNV	FALSE	not protein-affecting
5:22791636:A/G:1	CDH12	ENST00000382254		IntronicSNV	FALSE	not protein-affecting
5:22753879:A/C:1	CDH12	ENST00000382254		IntronicSNV	FALSE	not protein-affecting
5:22674345:G/T:1	CDH12	ENST00000382254		IntronicSNV	FALSE	not protein-affecting
5:22383608:A/C:1	CDH12	ENST00000382254		IntronicSNV	FALSE	not protein-affecting
5:22282793:C/A:1	CDH12	ENST00000382254		IntronicSNV	FALSE	not protein-affecting
5:22256625:C/A:1	CDH12	ENST00000382254		IntronicSNV	FALSE	not protein-affecting
5:22189086:C/T:1	CDH12	ENST00000382254		IntronicSNV	FALSE	not protein-affecting
5:22053163:G/T:1	CDH12	ENST00000382254		IntronicSNV	FALSE	not protein-affecting
5:22014631:T/A:1	CDH12	ENST00000382254		IntronicSNV	FALSE	not protein-affecting
5:20515148:C/T:1	CDH18	ENST00000542864		IntronicSNV	FALSE	not protein-affecting
5:20474544:C/A:1	CDH18	ENST00000542864		IntronicSNV	FALSE	not protein-affecting
5:20419732:G/A:1	CDH18	ENST00000542864		IntronicSNV	FALSE	not protein-affecting
5:20236390:T/A:1	CDH18	ENST00000542864		IntronicSNV	FALSE	not protein-affecting
5:20224516:G/T:1	CDH18	ENST00000542864		IntronicSNV	FALSE	not protein-affecting
5:20185643:C/A:1	CDH18	ENST00000542864		IntronicSNV	FALSE	not protein-affecting
5:20103388:G/C:1	CDH18	ENST00000542864		IntronicSNV	FALSE	not protein-affecting
5:20035497:C/A:1	CDH18	ENST00000542864		IntronicSNV	FALSE	not protein-affecting
5:19727828:T/A:1	CDH18	ENST00000542864		IntronicSNV	FALSE	not protein-affecting
5:19669167:A/T:1	CDH18	ENST00000542864		IntronicSNV	FALSE	not protein-affecting
5:19595138:A/G:1	CDH18	ENST00000542864		IntronicSNV	FALSE	not protein-affecting
5:19584468:A/G:1	CDH18	ENST00000542864		IntronicSNV	FALSE	not protein-affecting
5:19510740:A/C:1	CDH18	ENST00000542864		IntronicSNV	FALSE	not protein-affecting
5:180364510:C/G:1	BTNL8	ENST00000340184		IntronicSNV	FALSE	not protein-affecting
5:178729172:G/A:1	ADAMTS2	ENST00000251582		IntronicSNV	FALSE	not protein-affecting
5:178703664:G/T:1	ADAMTS2	ENST00000251582		IntronicSNV	FALSE	not protein-affecting
5:176710608:A/-:1	NSD1	ENST00000439151		IntronicSNV	FALSE	not protein-affecting
5:176306542:C/T:1	UNC5A	ENST00000329542		IntronicSNV	FALSE	not protein-affecting
5:170825932:T/A:1	NPM1	ENST00000296930		IntronicSNV	FALSE	not protein-affecting
5:170370106:A/G:1	RANBP17	ENST00000523189		IntronicSNV	FALSE	not protein-affecting
5:168362182:A/G:1	SLIT3	ENST00000519560		IntronicSNV	FALSE	not protein-affecting
5:16811392:G/A:1	MYO10	ENST00000513610		IntronicSNV	FALSE	not protein-affecting
5:167783211:G/A:1	WWC1	ENST00000521089		IntronicSNV	FALSE	not protein-affecting
5:167428290:A/G:1	TENM2	ENST00000518659		IntronicSNV	FALSE	not protein-affecting
5:167333598:G/A:1	TENM2	ENST00000518659		IntronicSNV	FALSE	not protein-affecting
5:167227768:T/A:1	TENM2	ENST00000518659		IntronicSNV	FALSE	not protein-affecting
5:167068602:A/G:1	TENM2	ENST00000518659		IntronicSNV	FALSE	not protein-affecting
5:167039225:C/T:1	TENM2	ENST00000518659		IntronicSNV	FALSE	not protein-affecting
5:166911373:G/A:1	TENM2	ENST00000518659		IntronicSNV	FALSE	not protein-affecting
5:166901831:T/A:1	TENM2	ENST00000518659		IntronicSNV	FALSE	not protein-affecting
5:166891193:A/T:1	TENM2	ENST00000518659		IntronicSNV	FALSE	not protein-affecting
5:166826597:T/A:1	TENM2	ENST00000518659		IntronicSNV	FALSE	not protein-affecting
5:161124575:C/T:1	GABRA6	ENST00000274545		IntronicSNV	FALSE	not protein-affecting
5:160885168:C/G:1	GABRB2	ENST00000274547		IntronicSNV	FALSE	not protein-affecting
5:160754660:G/C:1	GABRB2	ENST00000274547		IntronicSNV	FALSE	not protein-affecting
5:156820157:C/T:1	CYFIP2	ENST00000318218		3-UTRSNV	FALSE	not protein-affecting
5:15665547:T/C:1	FBXL7	ENST00000504595		IntronicSNV	FALSE	not protein-affecting
5:156173543:C/T:1	SGCD	ENST00000337851		IntronicSNV	FALSE	not protein-affecting
5:156115151:T/C:1	SGCD	ENST00000337851		IntronicSNV	FALSE	not protein-affecting
5:155955025:A/C:1	SGCD	ENST00000337851		IntronicSNV	FALSE	not protein-affecting
5:155931091:G/A:1	SGCD	ENST00000337851		IntronicSNV	FALSE	not protein-affecting
5:155924089:G/A:1	SGCD	ENST00000337851		IntronicSNV	FALSE	not protein-affecting
5:155811282:T/A:1	SGCD	ENST00000337851		IntronicSNV	FALSE	not protein-affecting
5:15560596:C/A:1	FBXL7	ENST00000504595		IntronicSNV	FALSE	not protein-affecting
5:154341553:A/G:1	MRPL22	ENST00000523037		IntronicSNV	FALSE	not protein-affecting
5:153383529:C/T:1	FAM114A2	ENST00000351797		IntronicSNV	FALSE	not protein-affecting
5:151186211:G/C:1	G3BP1	ENST00000394123		3-UTRSNV	FALSE	not protein-affecting
5:150438439:C/T:1	TNIP1	ENST00000389378		IntronicSNV	FALSE	not protein-affecting
5:148630743:G/A:1	ABLIM3	ENST00000506113		IntronicSNV	FALSE	not protein-affecting
5:148017769:C/T:1	HTR4	ENST00000360693		IntronicSNV	FALSE	not protein-affecting
5:145995198:C/T:1	PPP2R2B	ENST00000336640		IntronicSNV	FALSE	not protein-affecting
5:145144586:T/A:1	PRELID2	ENST00000334744		IntronicSNV	FALSE	not protein-affecting
5:143846642:A/T:1	KCTD16	ENST00000507359		IntronicSNV	FALSE	not protein-affecting
5:143846641:T/A:1	KCTD16	ENST00000507359		IntronicSNV	FALSE	not protein-affecting
5:142242371:G/A:1	ARHGAP26	ENST00000274498		IntronicSNV	FALSE	not protein-affecting
5:1420100:C/A:1	SLC6A3	ENST00000270349		IntronicSNV	FALSE	not protein-affecting
5:14152568:C/T:1	TRIO	ENST00000344204		IntronicSNV	FALSE	not protein-affecting
5:141051650:G/A:1	ARAP3	ENST00000239440		IntronicSNV	FALSE	not protein-affecting
5:140718849:T/A:1	PCDHGA2	ENST00000394576	L104*	Nonsense	FALSE	Functional Impact score not available
5:140557482:A/G:1	PCDHB8	ENST00000239444		5-UTRSNV	FALSE	not protein-affecting
5:140535672:T/A:1	PCDHB17P	ENST00000539533	I32I	Synonymous	FALSE	not protein-affecting
5:13754003:G/A:1	DNAH5	ENST00000265104		IntronicSNV	FALSE	not protein-affecting
5:137008416:A/G:1	KLHL3	ENST00000309755		IntronicSNV	FALSE	not protein-affecting
5:136999866:C/A:1	KLHL3	ENST00000309755		IntronicSNV	FALSE	not protein-affecting
5:136792702:A/T:1	SPOCK1	ENST00000394945		IntronicSNV	FALSE	not protein-affecting
5:136740659:C/T:1	SPOCK1	ENST00000394945		IntronicSNV	FALSE	not protein-affecting
5:136329602:A/C:1	SPOCK1	ENST00000394945		IntronicSNV	FALSE	not protein-affecting
5:133719240:C/G:1	UBE2B	ENST00000265339		IntronicSNV	FALSE	not protein-affecting
5:132715640:G/A:1	FSTL4	ENST00000265342		IntronicSNV	FALSE	not protein-affecting
5:131785456:G/A:1	C5orf56	ENST00000337752		IntronicSNV	FALSE	not protein-affecting
5:130681795:C/T:1	CDC42SE2	ENST00000505065		IntronicSNV	FALSE	not protein-affecting
5:129258702:G/A:1	CHSY3	ENST00000305031		IntronicSNV	FALSE	not protein-affecting
5:129084484:T/C:1	KIAA1024L	ENST00000564719		IntronicSNV	FALSE	not protein-affecting
5:128332242:A/G:1	SLC27A6	ENST00000262462		IntronicSNV	FALSE	not protein-affecting
5:128318886:T/-:1	SLC27A6	ENST00000262462		IntronicSNV	FALSE	not protein-affecting
5:127666093:T/C:1	FBN2	ENST00000508053		IntronicSNV	FALSE	not protein-affecting
5:121651382:A/T:1	SNCAIP	ENST00000261368		IntronicSNV	FALSE	not protein-affecting
5:1211250:G/A:1	SLC6A19	ENST00000304460		IntronicSNV	FALSE	not protein-affecting
5:120019592:G/T:1	PRR16	ENST00000379551		IntronicSNV	FALSE	not protein-affecting
5:119994364:C/A:1	PRR16	ENST00000379551		IntronicSNV	FALSE	not protein-affecting
5:119901383:A/G:1	PRR16	ENST00000379551		IntronicSNV	FALSE	not protein-affecting
5:119873255:C/A:1	PRR16	ENST00000379551		IntronicSNV	FALSE	not protein-affecting
5:11861559:C/G:1	CTNND2	ENST00000304623		IntronicSNV	FALSE	not protein-affecting
5:11795615:A/C:1	CTNND2	ENST00000304623		IntronicSNV	FALSE	not protein-affecting
5:11781130:G/T:1	CTNND2	ENST00000304623		IntronicSNV	FALSE	not protein-affecting
5:11749715:T/C:1	CTNND2	ENST00000304623		IntronicSNV	FALSE	not protein-affecting
5:11730313:C/A:1	CTNND2	ENST00000304623		IntronicSNV	FALSE	not protein-affecting
5:11568766:G/A:1	CTNND2	ENST00000304623		IntronicSNV	FALSE	not protein-affecting
5:115487150:C/T:1	COMMD10	ENST00000274458		IntronicSNV	FALSE	not protein-affecting
5:11509151:T/G:1	CTNND2	ENST00000304623		IntronicSNV	FALSE	not protein-affecting
5:11419917:C/A:1	CTNND2	ENST00000304623		IntronicSNV	FALSE	not protein-affecting
5:112893602:G/A:1	YTHDC2	ENST00000161863		IntronicSNV	FALSE	not protein-affecting
5:112713072:T/C:1	MCC	ENST00000408903		IntronicSNV	FALSE	not protein-affecting
5:110827133:T/G:1	CAMK4	ENST00000282356		3-UTRSNV	FALSE	not protein-affecting
5:110792067:T/C:1	CAMK4	ENST00000282356		IntronicSNV	FALSE	not protein-affecting
5:110605932:G/A:1	CAMK4	ENST00000282356		IntronicSNV	FALSE	not protein-affecting
5:109941617:C/T:1	TMEM232	ENST00000455884		IntronicSNV	FALSE	not protein-affecting
5:109772000:C/G:1	TMEM232	ENST00000455884		IntronicSNV	FALSE	not protein-affecting
5:109054570:A/G:1	MAN2A1	ENST00000261483		IntronicSNV	FALSE	not protein-affecting
5:109054560:T/G:1	MAN2A1	ENST00000261483		IntronicSNV	FALSE	not protein-affecting
5:107402830:C/G:1	FBXL17	ENST00000542267		IntronicSNV	FALSE	not protein-affecting
4:99951520:G/A:1	METAP1	ENST00000296411		IntronicSNV	FALSE	not protein-affecting
4:9967346:T/C:1	SLC2A9	ENST00000264784		IntronicSNV	FALSE	not protein-affecting
4:99574339:A/T:1	TSPAN5	ENST00000305798		IntronicSNV	FALSE	not protein-affecting
4:98974947:T/A:1	STPG2	ENST00000295268		IntronicSNV	FALSE	not protein-affecting
4:98718197:A/G:1	STPG2	ENST00000295268		IntronicSNV	FALSE	not protein-affecting
4:98572905:T/A:1	STPG2	ENST00000295268		IntronicSNV	FALSE	not protein-affecting
4:96370054:C/G:1	UNC5C	ENST00000453304		IntronicSNV	FALSE	not protein-affecting
4:96273771:A/T:1	UNC5C	ENST00000453304		IntronicSNV	FALSE	not protein-affecting
4:96000381:T/C:1	BMPR1B	ENST00000515059		IntronicSNV	FALSE	not protein-affecting
4:94047738:T/C:1	GRID2	ENST00000282020		IntronicSNV	FALSE	not protein-affecting
4:93995615:A/G:1	GRID2	ENST00000282020		IntronicSNV	FALSE	not protein-affecting
4:93874459:T/A:1	GRID2	ENST00000282020		IntronicSNV	FALSE	not protein-affecting
4:93328910:T/C:1	GRID2	ENST00000282020		IntronicSNV	FALSE	not protein-affecting
4:92272715:G/A:1	CCSER1	ENST00000509176		IntronicSNV	FALSE	not protein-affecting
4:92064614:T/C:1	CCSER1	ENST00000509176		IntronicSNV	FALSE	not protein-affecting
4:91902451:C/T:1	CCSER1	ENST00000509176		IntronicSNV	FALSE	not protein-affecting
4:91458731:C/G:1	CCSER1	ENST00000509176		IntronicSNV	FALSE	not protein-affecting
4:91145840:T/G:1	CCSER1	ENST00000509176		IntronicSNV	FALSE	not protein-affecting
4:89923936:C/T:1	FAM13A	ENST00000264344		IntronicSNV	FALSE	not protein-affecting
4:89385280:A/T:1	HERC5	ENST00000264350		IntronicSNV	FALSE	not protein-affecting
4:89028209:C/G:1	ABCG2	ENST00000237612		IntronicSNV	FALSE	not protein-affecting
4:8869563:G/A:1	HMX1	ENST00000400677	T301T	Synonymous	FALSE	not protein-affecting
4:88434051:G/A:1	SPARCL1	ENST00000418378		IntronicSNV	FALSE	not protein-affecting
4:87225190:C/T:1	MAPK10	ENST00000359221		IntronicSNV	FALSE	not protein-affecting
4:85795016:G/A:1	WDFY3	ENST00000295888		IntronicSNV	FALSE	not protein-affecting
4:82049889:C/G:1	PRKG2	ENST00000395578		IntronicSNV	FALSE	not protein-affecting
4:81973155:T/A:1	BMP3	ENST00000282701		IntronicSNV	FALSE	not protein-affecting
4:8102800:C/G:1	ABLIM2	ENST00000447017		IntronicSNV	FALSE	not protein-affecting
4:80962965:T/C:1	ANTXR2	ENST00000307333		IntronicSNV	FALSE	not protein-affecting
4:79001821:C/T:1	FRAS1	ENST00000264895		IntronicSNV	FALSE	not protein-affecting
4:78725317:C/A:1	CNOT6L	ENST00000264903		IntronicSNV	FALSE	not protein-affecting
4:77536434:C/T:1	SHROOM3	ENST00000296043		IntronicSNV	FALSE	not protein-affecting
4:77416734:G/A:1	SHROOM3	ENST00000296043		IntronicSNV	FALSE	not protein-affecting
4:76676559:G/A:1	USO1	ENST00000538159		IntronicSNV	FALSE	not protein-affecting
4:73408043:G/A:1	ADAMTS3	ENST00000286657		IntronicSNV	FALSE	not protein-affecting
4:68931121:G/A:1	TMPRSS11F	ENST00000356291		IntronicSNV	FALSE	not protein-affecting
4:66491568:G/A:1	EPHA5	ENST00000273854		IntronicSNV	FALSE	not protein-affecting
4:66407213:A/T:1	EPHA5	ENST00000273854		IntronicSNV	FALSE	not protein-affecting
4:66242208:A/T:1	EPHA5	ENST00000273854		IntronicSNV	FALSE	not protein-affecting
4:66228645:C/A:1	EPHA5	ENST00000273854		IntronicSNV	FALSE	not protein-affecting
4:62800349:T/C:1	ADGRL3	ENST00000514591		IntronicSNV	FALSE	not protein-affecting
4:62795333:C/T:1	ADGRL3	ENST00000514591		IntronicSNV	FALSE	not protein-affecting
4:6190478:G/T:1	JAKMIP1	ENST00000409021		IntronicSNV	FALSE	not protein-affecting
4:5795796:C/T:1	EVC	ENST00000382674		IntronicSNV	FALSE	not protein-affecting
4:56463510:C/G:1	NMU	ENST00000264218		IntronicSNV	FALSE	not protein-affecting
4:54180649:T/C:1	SCFD2	ENST00000401642		IntronicSNV	FALSE	not protein-affecting
4:54137089:T/G:1	SCFD2	ENST00000401642		IntronicSNV	FALSE	not protein-affecting
4:52753215:C/T:1	DCUN1D4	ENST00000334635		IntronicSNV	FALSE	not protein-affecting
4:52753167:C/T:1	DCUN1D4	ENST00000334635		IntronicSNV	FALSE	not protein-affecting
4:52752945:C/T:1	DCUN1D4	ENST00000334635		IntronicSNV	FALSE	not protein-affecting
4:52752925:C/A:1	DCUN1D4	ENST00000334635		IntronicSNV	FALSE	not protein-affecting
4:52752729:C/-:1	DCUN1D4	ENST00000334635		IntronicSNV	FALSE	not protein-affecting
4:52752724:T/A:1	DCUN1D4	ENST00000334635		IntronicSNV	FALSE	not protein-affecting
4:52752701:C/A:1	DCUN1D4	ENST00000334635		IntronicSNV	FALSE	not protein-affecting
4:52752646:C/G:1	DCUN1D4	ENST00000334635		IntronicSNV	FALSE	not protein-affecting
4:5172980:A/G:1	STK32B	ENST00000282908		IntronicSNV	FALSE	not protein-affecting
4:48836465:G/A:1	OCIAD1	ENST00000381473		IntronicSNV	FALSE	not protein-affecting
4:47717372:T/C:1	CORIN	ENST00000273857		IntronicSNV	FALSE	not protein-affecting
4:46866701:G/A:1	COX7B2	ENST00000396533		IntronicSNV	FALSE	not protein-affecting
4:46424367:G/T:1	GABRA2	ENST00000510861		IntronicSNV	FALSE	not protein-affecting
4:46283297:T/C:1	GABRA2	ENST00000510861		IntronicSNV	FALSE	not protein-affecting
4:46120071:G/A:1	GABRG1	ENST00000295452		IntronicSNV	FALSE	not protein-affecting
4:46039543:A/T:1	GABRG1	ENST00000295452		3-UTRSNV	FALSE	not protein-affecting
4:438171:C/A:1	ZNF721	ENST00000511833	D29Y	Missense	FALSE	Functional Impact score not available
4:42054025:A/T:1	SLC30A9	ENST00000264451		IntronicSNV	FALSE	not protein-affecting
4:39713059:G/A:1	UBE2K	ENST00000261427		IntronicSNV	FALSE	not protein-affecting
4:39118311:G/A:1	KLHL5	ENST00000504108		IntronicSNV	FALSE	not protein-affecting
4:28398556:A/T:1	AC109588.1	ENST00000507759		IntronicSNV	FALSE	not protein-affecting
4:28384817:T/A:1	AC109588.1	ENST00000507759		IntronicSNV	FALSE	not protein-affecting
4:2418929:C/T:1	ZFYVE28	ENST00000290974		IntronicSNV	FALSE	not protein-affecting
4:21762694:T/C:1	KCNIP4	ENST00000382152		IntronicSNV	FALSE	not protein-affecting
4:21529938:T/G:1	KCNIP4	ENST00000382152		IntronicSNV	FALSE	not protein-affecting
4:21477093:A/C:1	KCNIP4	ENST00000382152		IntronicSNV	FALSE	not protein-affecting
4:2146289:A/T:1	POLN	ENST00000511885		IntronicSNV	FALSE	not protein-affecting
4:21419100:G/A:1	KCNIP4	ENST00000382152		IntronicSNV	FALSE	not protein-affecting
4:21102969:T/A:1	KCNIP4	ENST00000382152		IntronicSNV	FALSE	not protein-affecting
4:20521490:C/T:1	SLIT2	ENST00000504154		IntronicSNV	FALSE	not protein-affecting
4:20491487:G/A:1	SLIT2	ENST00000504154		IntronicSNV	FALSE	not protein-affecting
4:186511706:T/C:1	SORBS2	ENST00000431808		IntronicSNV	FALSE	not protein-affecting
4:183234798:C/T:1	TENM3	ENST00000511685		IntronicSNV	FALSE	not protein-affecting
4:17948448:A/G:1	LCORL	ENST00000382226		IntronicSNV	FALSE	not protein-affecting
4:178762727:A/T:1	LINC01098	ENST00000507870		IntronicSNV	FALSE	not protein-affecting
4:177657336:T/G:1	VEGFC	ENST00000280193		IntronicSNV	FALSE	not protein-affecting
4:177644949:G/C:1	VEGFC	ENST00000280193		IntronicSNV	FALSE	not protein-affecting
4:177139743:G/C:1	ASB5	ENST00000296525		IntronicSNV	FALSE	not protein-affecting
4:177008279:A/T:1	WDR17	ENST00000280190		IntronicSNV	FALSE	not protein-affecting
4:177000078:C/G:1	WDR17	ENST00000280190		IntronicSNV	FALSE	not protein-affecting
4:176895505:T/A:1	GPM6A	ENST00000280187		IntronicSNV	FALSE	not protein-affecting
4:176648478:A/G:1	GPM6A	ENST00000280187		IntronicSNV	FALSE	not protein-affecting
4:176580021:A/T:1	GPM6A	ENST00000280187		IntronicSNV	FALSE	not protein-affecting
4:173878605:A/T:1	GALNTL6	ENST00000506823		IntronicSNV	FALSE	not protein-affecting
4:173220052:T/C:1	GALNTL6	ENST00000506823		IntronicSNV	FALSE	not protein-affecting
4:173089034:C/T:1	GALNTL6	ENST00000506823		IntronicSNV	FALSE	not protein-affecting
4:172905548:G/A:1	GALNTL6	ENST00000506823		IntronicSNV	FALSE	not protein-affecting
4:170416004:G/A:1	NEK1	ENST00000507142		IntronicSNV	FALSE	not protein-affecting
4:168102855:A/C:1	SPOCK3	ENST00000357154		IntronicSNV	FALSE	not protein-affecting
4:168074735:C/T:1	SPOCK3	ENST00000357154		IntronicSNV	FALSE	not protein-affecting
4:16769751:T/C:1	LDB2	ENST00000304523		IntronicSNV	FALSE	not protein-affecting
4:166982162:G/A:1	TLL1	ENST00000061240		IntronicSNV	FALSE	not protein-affecting
4:166932292:G/A:1	TLL1	ENST00000061240		IntronicSNV	FALSE	not protein-affecting
4:165159220:A/C:1	2001-03-01	ENST00000503008		IntronicSNV	FALSE	not protein-affecting
4:164849620:A/G:1	2001-03-01	ENST00000503008		IntronicSNV	FALSE	not protein-affecting
4:164738477:A/G:1	2001-03-01	ENST00000503008		IntronicSNV	FALSE	not protein-affecting
4:164563726:A/G:1	2001-03-01	ENST00000503008		IntronicSNV	FALSE	not protein-affecting
4:163003469:T/C:1	FSTL5	ENST00000306100		IntronicSNV	FALSE	not protein-affecting
4:162815280:A/T:1	FSTL5	ENST00000306100		IntronicSNV	FALSE	not protein-affecting
4:162645482:G/T:1	FSTL5	ENST00000306100		IntronicSNV	FALSE	not protein-affecting
4:162637638:A/G:1	FSTL5	ENST00000306100		IntronicSNV	FALSE	not protein-affecting
4:162492650:A/G:1	FSTL5	ENST00000306100		IntronicSNV	FALSE	not protein-affecting
4:155718359:G/-:1	RBM46	ENST00000281722		IntronicSNV	FALSE	not protein-affecting
4:155278678:A/C:1	DCHS2	ENST00000357232		IntronicSNV	FALSE	not protein-affecting
4:148678291:A/G:1	ARHGAP10	ENST00000336498		IntronicSNV	FALSE	not protein-affecting
4:147776198:C/T:1	TTC29	ENST00000325106		IntronicSNV	FALSE	not protein-affecting
4:143350556:A/C:1	INPP4B	ENST00000513000		IntronicSNV	FALSE	not protein-affecting
4:143185871:A/C:1	INPP4B	ENST00000513000		IntronicSNV	FALSE	not protein-affecting
4:141342847:G/T:1	CLGN	ENST00000325617		IntronicSNV	FALSE	not protein-affecting
4:140015296:C/T:1	ELF2	ENST00000394235		IntronicSNV	FALSE	not protein-affecting
4:129997087:T/A:1	SCLT1	ENST00000281142		IntronicSNV	FALSE	not protein-affecting
4:123128123:A/G:1	KIAA1109	ENST00000264501		IntronicSNV	FALSE	not protein-affecting
4:119876975:T/C:1	SYNPO2	ENST00000307142		IntronicSNV	FALSE	not protein-affecting
4:114148996:G/A:1	ANK2	ENST00000357077		IntronicSNV	FALSE	not protein-affecting
4:114005889:C/A:1	ANK2	ENST00000357077		IntronicSNV	FALSE	not protein-affecting
4:111117729:C/T:1	ELOVL6	ENST00000394607		IntronicSNV	FALSE	not protein-affecting
4:107903320:G/A:1	DKK2	ENST00000285311		IntronicSNV	FALSE	not protein-affecting
4:102898334:G/C:1	BANK1	ENST00000322953		IntronicSNV	FALSE	not protein-affecting
3:99547308:T/C:1	CMSS1	ENST00000421999		IntronicSNV	FALSE	not protein-affecting
3:98072901:G/C:1	OR5K4	ENST00000354924	L68L	Synonymous	FALSE	not protein-affecting
3:97337122:A/G:1	EPHA6	ENST00000389672		IntronicSNV	FALSE	not protein-affecting
3:97278870:A/G:1	EPHA6	ENST00000389672		IntronicSNV	FALSE	not protein-affecting
3:97007683:A/C:1	EPHA6	ENST00000389672		IntronicSNV	FALSE	not protein-affecting
3:96970378:A/T:1	EPHA6	ENST00000389672		IntronicSNV	FALSE	not protein-affecting
3:96962024:G/C:1	EPHA6	ENST00000389672		IntronicSNV	FALSE	not protein-affecting
3:96945362:T/C:1	EPHA6	ENST00000389672		IntronicSNV	FALSE	not protein-affecting
3:96934934:G/C:1	EPHA6	ENST00000389672		IntronicSNV	FALSE	not protein-affecting
3:96885299:C/T:1	EPHA6	ENST00000389672		IntronicSNV	FALSE	not protein-affecting
3:96801561:C/G:1	EPHA6	ENST00000389672		IntronicSNV	FALSE	not protein-affecting
3:96791420:A/T:1	EPHA6	ENST00000389672		IntronicSNV	FALSE	not protein-affecting
3:96686039:C/A:1	EPHA6	ENST00000389672		IntronicSNV	FALSE	not protein-affecting
3:96578329:G/A:1	EPHA6	ENST00000389672		IntronicSNV	FALSE	not protein-affecting
3:96537006:T/C:1	EPHA6	ENST00000389672		IntronicSNV	FALSE	not protein-affecting
3:89423344:C/A:1	EPHA3	ENST00000336596		IntronicSNV	FALSE	not protein-affecting
3:86099470:G/A:1	CADM2	ENST00000405615		IntronicSNV	FALSE	not protein-affecting
3:85880208:T/G:1	CADM2	ENST00000405615		IntronicSNV	FALSE	not protein-affecting
3:85872072:C/G:1	CADM2	ENST00000405615		IntronicSNV	FALSE	not protein-affecting
3:85832825:A/T:1	CADM2	ENST00000405615		IntronicSNV	FALSE	not protein-affecting
3:81584982:C/G:1	GBE1	ENST00000429644		IntronicSNV	FALSE	not protein-affecting
3:79687752:C/A:1	ROBO1	ENST00000464233		IntronicSNV	FALSE	not protein-affecting
3:79654574:C/G:1	ROBO1	ENST00000464233		IntronicSNV	FALSE	not protein-affecting
3:79647163:T/A:1	ROBO1	ENST00000464233		IntronicSNV	FALSE	not protein-affecting
3:79527795:C/A:1	ROBO1	ENST00000464233		IntronicSNV	FALSE	not protein-affecting
3:79513068:A/G:1	ROBO1	ENST00000464233		IntronicSNV	FALSE	not protein-affecting
3:79470379:A/G:1	ROBO1	ENST00000464233		IntronicSNV	FALSE	not protein-affecting
3:79442866:T/C:1	ROBO1	ENST00000464233		IntronicSNV	FALSE	not protein-affecting
3:79426277:G/T:1	ROBO1	ENST00000464233		IntronicSNV	FALSE	not protein-affecting
3:79417578:A/T:1	ROBO1	ENST00000464233		IntronicSNV	FALSE	not protein-affecting
3:79369489:G/A:1	ROBO1	ENST00000464233		IntronicSNV	FALSE	not protein-affecting
3:79362265:A/T:1	ROBO1	ENST00000464233		IntronicSNV	FALSE	not protein-affecting
3:79345754:C/G:1	ROBO1	ENST00000464233		IntronicSNV	FALSE	not protein-affecting
3:79332066:C/G:1	ROBO1	ENST00000464233		IntronicSNV	FALSE	not protein-affecting
3:79168399:T/A:1	ROBO1	ENST00000464233		IntronicSNV	FALSE	not protein-affecting
3:79121939:G/C:1	ROBO1	ENST00000464233		IntronicSNV	FALSE	not protein-affecting
3:78950476:C/G:1	ROBO1	ENST00000464233		IntronicSNV	FALSE	not protein-affecting
3:78860861:C/T:1	ROBO1	ENST00000464233		IntronicSNV	FALSE	not protein-affecting
3:78759534:A/T:1	ROBO1	ENST00000464233		IntronicSNV	FALSE	not protein-affecting
3:77425100:CCAATTCAGACCAAGAGATC/-:1	ROBO2	ENST00000487694		IntronicBlockSubstitution	FALSE	not protein-affecting
3:77409544:T/C:1	ROBO2	ENST00000487694		IntronicSNV	FALSE	not protein-affecting
3:77342321:T/C:1	ROBO2	ENST00000487694		IntronicSNV	FALSE	not protein-affecting
3:77341825:C/T:1	ROBO2	ENST00000487694		IntronicSNV	FALSE	not protein-affecting
3:77285137:G/T:1	ROBO2	ENST00000487694		IntronicSNV	FALSE	not protein-affecting
3:76907433:T/-:1	ROBO2	ENST00000487694		IntronicSNV	FALSE	not protein-affecting
3:76709074:A/T:1	ROBO2	ENST00000487694		IntronicSNV	FALSE	not protein-affecting
3:76573707:T/G:1	ROBO2	ENST00000487694		IntronicSNV	FALSE	not protein-affecting
3:76467136:T/C:1	ROBO2	ENST00000487694		IntronicSNV	FALSE	not protein-affecting
3:76409516:T/C:1	ROBO2	ENST00000487694		IntronicSNV	FALSE	not protein-affecting
3:7441830:G/-:1	GRM7	ENST00000357716		IntronicSNV	FALSE	not protein-affecting
3:73568841:G/A:1	PDZRN3	ENST00000263666		IntronicSNV	FALSE	not protein-affecting
3:7286813:A/C:1	GRM7	ENST00000357716		IntronicSNV	FALSE	not protein-affecting
3:71405628:A/T:1	FOXP1	ENST00000318789		IntronicSNV	FALSE	not protein-affecting
3:7026578:C/G:1	GRM7	ENST00000357716		IntronicSNV	FALSE	not protein-affecting
3:7026173:C/G:1	GRM7	ENST00000357716		IntronicSNV	FALSE	not protein-affecting
3:7026101:C/T:1	GRM7	ENST00000357716		IntronicSNV	FALSE	not protein-affecting
3:7025960:C/T:1	GRM7	ENST00000357716		IntronicSNV	FALSE	not protein-affecting
3:6998547:T/A:1	GRM7	ENST00000357716		IntronicSNV	FALSE	not protein-affecting
3:68911754:C/G:1	FAM19A4	ENST00000295569		IntronicSNV	FALSE	not protein-affecting
3:68493720:T/C:1	FAM19A1	ENST00000478136		IntronicSNV	FALSE	not protein-affecting
3:68464764:T/C:1	FAM19A1	ENST00000478136		IntronicSNV	FALSE	not protein-affecting
3:67470791:A/G:1	SUCLG2	ENST00000493112		IntronicSNV	FALSE	not protein-affecting
3:65913536:G/C:1	MAGI1	ENST00000402939		IntronicSNV	FALSE	not protein-affecting
3:63485561:C/T:1	SYNPR	ENST00000478300		IntronicSNV	FALSE	not protein-affecting
3:60521179:C/T:1	FHIT	ENST00000468189		IntronicSNV	FALSE	not protein-affecting
3:57021361:G/A:1	ARHGEF3	ENST00000338458		IntronicSNV	FALSE	not protein-affecting
3:56471701:A/G:1	ERC2	ENST00000288221		IntronicSNV	FALSE	not protein-affecting
3:55696277:C/T:1	ERC2	ENST00000288221		IntronicSNV	FALSE	not protein-affecting
3:53802211:G/T:1	CACNA1D	ENST00000288139		IntronicSNV	FALSE	not protein-affecting
3:52526347:C/T:1	NISCH	ENST00000345716	P1455L	Missense	FALSE	Functional Impact score not available
3:50678083:G/A:1	MAPKAPK3	ENST00000446044		IntronicSNV	FALSE	not protein-affecting
3:50203807:G/A:1	SEMA3F	ENST00000002829		IntronicSNV	FALSE	not protein-affecting
3:45490335:C/-:1	LARS2	ENST00000415258		IntronicSNV	FALSE	not protein-affecting
3:4479190:T/C:1	SUMF1	ENST00000272902		IntronicSNV	FALSE	not protein-affecting
3:43338534:C/T:1	SNRK	ENST00000296088		IntronicSNV	FALSE	not protein-affecting
3:41726185:C/T:1	ULK4	ENST00000301831		IntronicSNV	FALSE	not protein-affecting
3:39948628:G/T:1	MYRIP	ENST00000302541		IntronicSNV	FALSE	not protein-affecting
3:39881362:G/A:1	MYRIP	ENST00000302541		IntronicSNV	FALSE	not protein-affecting
3:37719573:A/G:1	ITGA9	ENST00000264741		IntronicSNV	FALSE	not protein-affecting
3:37387622:A/C:1	GOLGA4	ENST00000356847		IntronicSNV	FALSE	not protein-affecting
3:36882632:C/T:1	TRANK1	ENST00000429976		IntronicSNV	FALSE	not protein-affecting
3:35770871:A/T:1	ARPP21	ENST00000187397	L434L	Synonymous	FALSE	not protein-affecting
3:35753115:C/A:1	ARPP21	ENST00000187397		IntronicSNV	FALSE	not protein-affecting
3:33539190:G/A:1	CLASP2	ENST00000468888		3-UTRSNV	FALSE	not protein-affecting
3:33168965:G/A:1	CRTAP	ENST00000320954		IntronicSNV	FALSE	not protein-affecting
3:3006710:G/T:1	CNTN4	ENST00000397461		IntronicSNV	FALSE	not protein-affecting
3:29792849:C/T:1	RBMS3	ENST00000383767		IntronicSNV	FALSE	not protein-affecting
3:29526600:T/C:1	RBMS3	ENST00000383767		IntronicSNV	FALSE	not protein-affecting
3:29516600:T/C:1	RBMS3	ENST00000383767		IntronicSNV	FALSE	not protein-affecting
3:28439920:C/T:1	ZCWPW2	ENST00000383768		IntronicSNV	FALSE	not protein-affecting
3:27761273:T/G:1	EOMES	ENST00000295743		IntronicSNV	FALSE	not protein-affecting
3:2739282:A/C:1	CNTN4	ENST00000397461		IntronicSNV	FALSE	not protein-affecting
3:26736461:C/G:1	LRRC3B	ENST00000396641		IntronicSNV	FALSE	not protein-affecting
3:2672519:A/G:1	CNTN4	ENST00000397461		IntronicSNV	FALSE	not protein-affecting
3:26723151:C/T:1	LRRC3B	ENST00000396641		IntronicSNV	FALSE	not protein-affecting
3:2489045:A/G:1	CNTN4	ENST00000397461		IntronicSNV	FALSE	not protein-affecting
3:2468228:G/T:1	CNTN4	ENST00000397461		IntronicSNV	FALSE	not protein-affecting
3:2424290:T/A:1	CNTN4	ENST00000397461		IntronicSNV	FALSE	not protein-affecting
3:2416614:G/T:1	CNTN4	ENST00000397461		IntronicSNV	FALSE	not protein-affecting
3:23583335:G/C:1	UBE2E2	ENST00000396703		IntronicSNV	FALSE	not protein-affecting
3:23566352:C/G:1	UBE2E2	ENST00000396703		IntronicSNV	FALSE	not protein-affecting
3:23487971:G/A:1	UBE2E2	ENST00000396703		IntronicSNV	FALSE	not protein-affecting
3:2322239:A/G:1	CNTN4	ENST00000397461		IntronicSNV	FALSE	not protein-affecting
3:2304407:A/G:1	CNTN4	ENST00000397461		IntronicSNV	FALSE	not protein-affecting
3:21733423:C/G:1	ZNF385D	ENST00000281523		IntronicSNV	FALSE	not protein-affecting
3:21664343:C/G:1	ZNF385D	ENST00000281523		IntronicSNV	FALSE	not protein-affecting
3:21505034:G/T:1	ZNF385D	ENST00000281523		IntronicSNV	FALSE	not protein-affecting
3:195501500:C/T:1	MUC4	ENST00000463781		IntronicSNV	FALSE	not protein-affecting
3:195097651:C/T:1	ACAP2	ENST00000326793		IntronicSNV	FALSE	not protein-affecting
3:19464636:A/C:1	KCNH8	ENST00000328405		IntronicSNV	FALSE	not protein-affecting
3:193167101:T/A:1	ATP13A4	ENST00000342695		IntronicSNV	FALSE	not protein-affecting
3:19268609:T/A:1	KCNH8	ENST00000328405		IntronicSNV	FALSE	not protein-affecting
3:192547188:C/T:1	MB21D2	ENST00000392452		IntronicSNV	FALSE	not protein-affecting
3:192095395:C/G:1	FGF12	ENST00000454309		IntronicSNV	FALSE	not protein-affecting
3:192073656:C/T:1	FGF12	ENST00000454309		IntronicSNV	FALSE	not protein-affecting
3:191871852:T/C:1	FGF12	ENST00000454309		IntronicSNV	FALSE	not protein-affecting
3:189702744:T/C:1	P3H2	ENST00000319332		IntronicSNV	FALSE	not protein-affecting
3:186670294:C/T:1	ST6GAL1	ENST00000169298		IntronicSNV	FALSE	not protein-affecting
3:185956501:T/A:1	DGKG	ENST00000265022		IntronicSNV	FALSE	not protein-affecting
3:185427956:T/G:1	IGF2BP2	ENST00000382199		IntronicSNV	FALSE	not protein-affecting
3:183355369:G/-:1	KLHL24	ENST00000454652		IntronicSNV	FALSE	not protein-affecting
3:180351806:C/A:1	CCDC39	ENST00000442201		IntronicSNV	FALSE	not protein-affecting
3:178784966:A/G:1	ZMAT3	ENST00000311417		IntronicSNV	FALSE	not protein-affecting
3:178476229:T/C:1	KCNMB2	ENST00000432997		IntronicSNV	FALSE	not protein-affecting
3:175505532:T/C:1	NAALADL2	ENST00000454872		IntronicSNV	FALSE	not protein-affecting
3:175472152:C/G:1	NAALADL2	ENST00000454872		IntronicSNV	FALSE	not protein-affecting
3:175331688:T/C:1	NAALADL2	ENST00000454872		IntronicSNV	FALSE	not protein-affecting
3:175331231:C/T:1	NAALADL2	ENST00000454872		IntronicSNV	FALSE	not protein-affecting
3:175003008:T/A:1	NAALADL2	ENST00000454872		IntronicSNV	FALSE	not protein-affecting
3:174861793:T/C:1	NAALADL2	ENST00000454872		IntronicSNV	FALSE	not protein-affecting
3:174723416:CT/-:1	NAALADL2	ENST00000454872		IntronicBlockSubstitution	FALSE	not protein-affecting
3:173381415:C/T:1	NLGN1	ENST00000457714		IntronicSNV	FALSE	not protein-affecting
3:173350544:G/A:1	NLGN1	ENST00000457714		IntronicSNV	FALSE	not protein-affecting
3:173274995:G/A:1	NLGN1	ENST00000457714		IntronicSNV	FALSE	not protein-affecting
3:172764451:A/C:1	SPATA16	ENST00000351008		IntronicSNV	FALSE	not protein-affecting
3:171489960:T/C:1	PLD1	ENST00000351298		IntronicSNV	FALSE	not protein-affecting
3:171128339:C/T:1	TNIK	ENST00000436636		IntronicSNV	FALSE	not protein-affecting
3:170827803:C/T:1	TNIK	ENST00000436636		IntronicSNV	FALSE	not protein-affecting
3:170612769:C/T:1	EIF5A2	ENST00000295822		IntronicSNV	FALSE	not protein-affecting
3:170096046:G/C:1	SKIL	ENST00000458537		IntronicSNV	FALSE	not protein-affecting
3:167229864:G/T:1	WDR49	ENST00000308378		IntronicSNV	FALSE	not protein-affecting
3:167229113:G/C:1	WDR49	ENST00000308378		IntronicSNV	FALSE	not protein-affecting
3:167000780:G/C:1	ZBBX	ENST00000455345		IntronicSNV	FALSE	not protein-affecting
3:16502054:C/T:1	RFTN1	ENST00000334133		IntronicSNV	FALSE	not protein-affecting
3:164754658:A/T:1	SI	ENST00000264382		IntronicSNV	FALSE	not protein-affecting
3:164745048:G/A:1	SI	ENST00000264382		IntronicSNV	FALSE	not protein-affecting
3:164718939:A/G:1	SI	ENST00000264382		IntronicSNV	FALSE	not protein-affecting
3:160040330:T/C:1	IFT80	ENST00000326448		IntronicSNV	FALSE	not protein-affecting
3:159995073:G/A:1	IFT80	ENST00000326448		IntronicSNV	FALSE	not protein-affecting
3:159407584:T/A:1	IQCJ-SCHIP1	ENST00000485419		IntronicSNV	FALSE	not protein-affecting
3:159282033:A/G:1	IQCJ-SCHIP1	ENST00000485419		IntronicSNV	FALSE	not protein-affecting
3:159137735:A/G:1	IQCJ-SCHIP1	ENST00000485419		IntronicSNV	FALSE	not protein-affecting
3:159023861:C/T:1	IQCJ-SCHIP1	ENST00000485419		IntronicSNV	FALSE	not protein-affecting
3:158989911:G/A:1	IQCJ-SCHIP1	ENST00000485419		IntronicSNV	FALSE	not protein-affecting
3:158202358:CT/-:1	RSRC1	ENST00000295930		IntronicBlockSubstitution	FALSE	not protein-affecting
3:158117498:C/A:1	RSRC1	ENST00000295930		IntronicSNV	FALSE	not protein-affecting
3:156058070:A/G:1	KCNAB1	ENST00000490337		IntronicSNV	FALSE	not protein-affecting
3:154833766:A/T:1	MME	ENST00000460393		IntronicSNV	FALSE	not protein-affecting
3:153910640:A/G:1	ARHGEF26	ENST00000356448		IntronicSNV	FALSE	not protein-affecting
3:145798049:T/A:1	PLOD2	ENST00000282903		IntronicSNV	FALSE	not protein-affecting
3:143449717:G/C:1	SLC9A9	ENST00000316549		IntronicSNV	FALSE	not protein-affecting
3:143215805:C/T:1	SLC9A9	ENST00000316549		IntronicSNV	FALSE	not protein-affecting
3:142091358:T/G:1	XRN1	ENST00000264951		IntronicSNV	FALSE	not protein-affecting
3:141831926:T/C:1	TFDP2	ENST00000489671		IntronicSNV	FALSE	not protein-affecting
3:140236298:G/A:1	CLSTN2	ENST00000458420		IntronicSNV	FALSE	not protein-affecting
3:139953928:G/A:1	CLSTN2	ENST00000458420		IntronicSNV	FALSE	not protein-affecting
3:139339078:T/G:1	NMNAT3	ENST00000406164		IntronicSNV	FALSE	not protein-affecting
3:1384330:C/A:1	CNTN6	ENST00000446702		IntronicSNV	FALSE	not protein-affecting
3:138378896:C/T:1	PIK3CB	ENST00000477593		IntronicSNV	FALSE	not protein-affecting
3:137813774:C/T:1	DZIP1L	ENST00000327532	R213Q	Missense	FALSE	Functional Impact score not available
3:1371339:T/A:1	CNTN6	ENST00000446702		IntronicSNV	FALSE	not protein-affecting
3:135832564:G/C:1	PPP2R3A	ENST00000264977		IntronicSNV	FALSE	not protein-affecting
3:135766475:G/A:1	PPP2R3A	ENST00000264977		IntronicSNV	FALSE	not protein-affecting
3:13528723:A/G:1	HDAC11	ENST00000295757		IntronicSNV	FALSE	not protein-affecting
3:134961903:C/T:1	EPHB1	ENST00000398015		IntronicSNV	FALSE	not protein-affecting
3:134828766:G/T:1	EPHB1	ENST00000398015		IntronicSNV	FALSE	not protein-affecting
3:133569555:G/C:1	RAB6B	ENST00000285208		IntronicSNV	FALSE	not protein-affecting
3:132940212:G/A:1	TMEM108	ENST00000321871		IntronicSNV	FALSE	not protein-affecting
3:131865919:G/A:1	CPNE4	ENST00000512055		IntronicSNV	FALSE	not protein-affecting
3:131804145:A/G:1	CPNE4	ENST00000512055		IntronicSNV	FALSE	not protein-affecting
3:131353943:G/A:1	CPNE4	ENST00000512055		IntronicSNV	FALSE	not protein-affecting
3:128617737:G/A:1	ACAD9	ENST00000308982		IntronicSNV	FALSE	not protein-affecting
3:122870694:T/G:1	PDIA5	ENST00000316218		IntronicSNV	FALSE	not protein-affecting
3:122080802:T/C:1	CCDC58	ENST00000291458		IntronicSNV	FALSE	not protein-affecting
3:1212369:G/C:1	CNTN6	ENST00000446702		IntronicSNV	FALSE	not protein-affecting
3:120971177:C/T:1	STXBP5L	ENST00000273666		IntronicSNV	FALSE	not protein-affecting
3:120919278:T/A:1	STXBP5L	ENST00000273666		IntronicSNV	FALSE	not protein-affecting
3:120695090:A/G:1	STXBP5L	ENST00000273666		IntronicSNV	FALSE	not protein-affecting
3:120643447:A/G:1	STXBP5L	ENST00000273666		IntronicSNV	FALSE	not protein-affecting
3:120061057:A/G:1	LRRC58	ENST00000295628		IntronicSNV	FALSE	not protein-affecting
3:119907037:A/G:1	GPR156	ENST00000464295		IntronicSNV	FALSE	not protein-affecting
3:119517024:G/A:1	NR1I2	ENST00000337940		IntronicSNV	FALSE	not protein-affecting
3:119187894:T/G:1	POGLUT1	ENST00000295588	L9R	Missense	FALSE	Functional Impact score not available
3:119046997:T/G:1	ARHGAP31	ENST00000264245		IntronicSNV	FALSE	not protein-affecting
3:116071538:A/G:1	LSAMP	ENST00000490035		IntronicSNV	FALSE	not protein-affecting
3:115987345:T/G:1	LSAMP	ENST00000490035		IntronicSNV	FALSE	not protein-affecting
3:115818139:A/T:1	LSAMP	ENST00000490035		IntronicSNV	FALSE	not protein-affecting
3:115408827:G/A:1	GAP43	ENST00000393780		IntronicSNV	FALSE	not protein-affecting
3:115358624:C/T:1	GAP43	ENST00000393780		IntronicSNV	FALSE	not protein-affecting
3:113801260:A/G:1	QTRT2	ENST00000281273		IntronicSNV	FALSE	not protein-affecting
3:112182904:T/A:1	BTLA	ENST00000334529		3-UTRSNV	FALSE	not protein-affecting
3:111969309:G/A:1	SLC9C1	ENST00000305815		IntronicSNV	FALSE	not protein-affecting
3:108826117:A/G:1	MORC1	ENST00000232603		IntronicSNV	FALSE	not protein-affecting
3:108645341:T/A:1	GUCA1C	ENST00000261047		IntronicSNV	FALSE	not protein-affecting
3:108104650:A/T:1	MYH15	ENST00000273353		IntronicSNV	FALSE	not protein-affecting
3:10256137:G/C:1	IRAK2	ENST00000256458		IntronicSNV	FALSE	not protein-affecting
3:10117586:T/G:1	FANCD2	ENST00000287647		IntronicSNV	FALSE	not protein-affecting
3:10101866:A/G:1	FANCD2	ENST00000287647		IntronicSNV	FALSE	not protein-affecting
3:100435352:C/T:1	TFG	ENST00000240851		IntronicSNV	FALSE	not protein-affecting
2:99331705:C/T:1	MGAT4A	ENST00000393487		IntronicSNV	FALSE	not protein-affecting
2:95987148:C/T:1	KCNIP3	ENST00000295225		IntronicSNV	FALSE	not protein-affecting
2:87062147:G/A:1	CD8B	ENST00000331469		IntronicSNV	FALSE	not protein-affecting
2:85613224:C/T:1	ELMOD3	ENST00000315658		IntronicSNV	FALSE	not protein-affecting
2:80632540:C/T:1	CTNNA2	ENST00000466387		IntronicSNV	FALSE	not protein-affecting
2:80494857:A/C:1	CTNNA2	ENST00000466387		IntronicSNV	FALSE	not protein-affecting
2:80289308:C/T:1	CTNNA2	ENST00000466387		IntronicSNV	FALSE	not protein-affecting
2:80104670:A/T:1	CTNNA2	ENST00000466387		IntronicSNV	FALSE	not protein-affecting
2:79985130:C/A:1	CTNNA2	ENST00000466387		IntronicSNV	FALSE	not protein-affecting
2:79798110:C/T:1	CTNNA2	ENST00000466387		IntronicSNV	FALSE	not protein-affecting
2:79699509:C/G:1	CTNNA2	ENST00000466387		IntronicSNV	FALSE	not protein-affecting
2:77645752:T/A:1	LRRTM4	ENST00000409093		IntronicSNV	FALSE	not protein-affecting
2:77611935:C/T:1	LRRTM4	ENST00000409093		IntronicSNV	FALSE	not protein-affecting
2:77611361:T/A:1	LRRTM4	ENST00000409093		IntronicSNV	FALSE	not protein-affecting
2:77542556:T/C:1	LRRTM4	ENST00000409093		IntronicSNV	FALSE	not protein-affecting
2:77086469:T/C:1	LRRTM4	ENST00000409093		IntronicSNV	FALSE	not protein-affecting
2:77038276:A/G:1	LRRTM4	ENST00000409093		IntronicSNV	FALSE	not protein-affecting
2:77037116:G/T:1	LRRTM4	ENST00000409093		IntronicSNV	FALSE	not protein-affecting
2:73036097:G/A:1	EXOC6B	ENST00000272427		IntronicSNV	FALSE	not protein-affecting
2:72744178:A/C:1	EXOC6B	ENST00000272427		IntronicSNV	FALSE	not protein-affecting
2:71742846:C/T:1	DYSF	ENST00000410020	R285W	Missense	FALSE	Functional Impact score not available
2:68882361:C/T:1	PROKR1	ENST00000303786	R279C	Missense	FALSE	Functional Impact score not available
2:64200586:T/C:1	VPS54	ENST00000272322		IntronicSNV	FALSE	not protein-affecting
2:63676788:C/T:1	WDPCP	ENST00000272321		IntronicSNV	FALSE	not protein-affecting
2:63574874:G/A:1	WDPCP	ENST00000272321		IntronicSNV	FALSE	not protein-affecting
2:63447574:G/A:1	WDPCP	ENST00000272321		IntronicSNV	FALSE	not protein-affecting
2:56496273:T/C:1	CCDC85A	ENST00000407595		IntronicSNV	FALSE	not protein-affecting
2:56137089:C/A:1	EFEMP1	ENST00000394555		IntronicSNV	FALSE	not protein-affecting
2:55592328:G/A:1	CCDC88A	ENST00000336838		IntronicSNV	FALSE	not protein-affecting
2:55495136:C/A:1	MTIF2	ENST00000394600		IntronicSNV	FALSE	not protein-affecting
2:55023635:T/G:1	EML6	ENST00000356458		IntronicSNV	FALSE	not protein-affecting
2:51210251:C/G:1	NRXN1	ENST00000404971		IntronicSNV	FALSE	not protein-affecting
2:51202372:A/T:1	NRXN1	ENST00000404971		IntronicSNV	FALSE	not protein-affecting
2:51124912:A/C:1	NRXN1	ENST00000404971		IntronicSNV	FALSE	not protein-affecting
2:51037193:A/T:1	NRXN1	ENST00000404971		IntronicSNV	FALSE	not protein-affecting
2:51036605:T/A:1	NRXN1	ENST00000404971		IntronicSNV	FALSE	not protein-affecting
2:51014611:A/T:1	NRXN1	ENST00000404971		IntronicSNV	FALSE	not protein-affecting
2:51009372:C/T:1	NRXN1	ENST00000404971		IntronicSNV	FALSE	not protein-affecting
2:50976177:T/C:1	NRXN1	ENST00000404971		IntronicSNV	FALSE	not protein-affecting
2:50968548:T/A:1	NRXN1	ENST00000404971		IntronicSNV	FALSE	not protein-affecting
2:50900027:A/T:1	NRXN1	ENST00000404971		IntronicSNV	FALSE	not protein-affecting
2:50894858:C/A:1	NRXN1	ENST00000404971		IntronicSNV	FALSE	not protein-affecting
2:50779029:C/A:1	NRXN1	ENST00000404971		IntronicSNV	FALSE	not protein-affecting
2:50568311:T/A:1	NRXN1	ENST00000404971		IntronicSNV	FALSE	not protein-affecting
2:50554620:A/T:1	NRXN1	ENST00000404971		IntronicSNV	FALSE	not protein-affecting
2:50260795:C/T:1	NRXN1	ENST00000404971		IntronicSNV	FALSE	not protein-affecting
2:48963907:T/G:1	LHCGR	ENST00000294954		IntronicSNV	FALSE	not protein-affecting
2:48696191:G/C:1	PPP1R21	ENST00000294952		IntronicSNV	FALSE	not protein-affecting
2:47170005:G/T:1	TTC7A	ENST00000319190		IntronicSNV	FALSE	not protein-affecting
2:46350929:T/A:1	PRKCE	ENST00000306156		IntronicSNV	FALSE	not protein-affecting
2:46093426:T/A:1	PRKCE	ENST00000306156		IntronicSNV	FALSE	not protein-affecting
2:40567662:C/A:1	SLC8A1	ENST00000403092		IntronicSNV	FALSE	not protein-affecting
2:40465454:G/T:1	SLC8A1	ENST00000403092		IntronicSNV	FALSE	not protein-affecting
2:38928518:A/T:1	GALM	ENST00000272252		IntronicSNV	FALSE	not protein-affecting
2:36999575:A/G:1	VIT	ENST00000379242		IntronicSNV	FALSE	not protein-affecting
2:3455471:T/A:1	TRAPPC12	ENST00000324266		IntronicSNV	FALSE	not protein-affecting
2:33421223:G/T:1	LTBP1	ENST00000404816		IntronicSNV	FALSE	not protein-affecting
2:33409014:C/T:1	LTBP1	ENST00000404816		IntronicSNV	FALSE	not protein-affecting
2:31027802:G/A:1	CAPN13	ENST00000295055		IntronicSNV	FALSE	not protein-affecting
2:31027793:G/T:1	CAPN13	ENST00000295055		IntronicSNV	FALSE	not protein-affecting
2:31025828:G/A:1	CAPN13	ENST00000295055		IntronicSNV	FALSE	not protein-affecting
2:31025809:G/A:1	CAPN13	ENST00000295055		IntronicSNV	FALSE	not protein-affecting
2:31023774:C/T:1	CAPN13	ENST00000295055		IntronicSNV	FALSE	not protein-affecting
2:31023744:C/T:1	CAPN13	ENST00000295055		IntronicSNV	FALSE	not protein-affecting
2:31023723:C/T:1	CAPN13	ENST00000295055		IntronicSNV	FALSE	not protein-affecting
2:29431281:T/C:1	ALK	ENST00000389048		IntronicSNV	FALSE	not protein-affecting
2:28244408:A/C:1	BABAM2	ENST00000344773		IntronicSNV	FALSE	not protein-affecting
2:27483065:G/T:1	SLC30A3	ENST00000233535		IntronicSNV	FALSE	not protein-affecting
2:27104733:G/T:1	DPYSL5	ENST00000288699		IntronicSNV	FALSE	not protein-affecting
2:24474666:C/T:1	ITSN2	ENST00000355123		IntronicSNV	FALSE	not protein-affecting
2:24240540:G/A:1	MFSD2B	ENST00000406420		IntronicSNV	FALSE	not protein-affecting
2:239070264:C/T:1	ERFE	ENST00000546354	V76V	Synonymous	FALSE	not protein-affecting
2:239004418:G/A:1	SCLY	ENST00000254663		IntronicSNV	FALSE	not protein-affecting
2:232201430:G/T:1	ARMC9	ENST00000349938		IntronicSNV	FALSE	not protein-affecting
2:231952782:C/T:1	PSMD1	ENST00000308696		IntronicSNV	FALSE	not protein-affecting
2:230753036:C/T:1	TRIP12	ENST00000283943		IntronicSNV	FALSE	not protein-affecting
2:230385785:A/T:1	DNER	ENST00000341772		IntronicSNV	FALSE	not protein-affecting
2:230235089:T/C:1	DNER	ENST00000341772		IntronicSNV	FALSE	not protein-affecting
2:228875196:C/T:1	SPHKAP	ENST00000392056		IntronicSNV	FALSE	not protein-affecting
2:228242440:A/G:1	TM4SF20	ENST00000304568		IntronicSNV	FALSE	not protein-affecting
2:2280920:A/T:1	MYT1L	ENST00000428368		IntronicSNV	FALSE	not protein-affecting
2:227784776:G/A:1	RHBDD1	ENST00000392062		IntronicSNV	FALSE	not protein-affecting
2:225661056:C/T:1	DOCK10	ENST00000258390	A1639T	Missense	FALSE	Functional Impact score not available
2:224465032:A/G:1	SCG2	ENST00000305409		IntronicSNV	FALSE	not protein-affecting
2:223329814:C/T:1	SGPP2	ENST00000321276		IntronicSNV	FALSE	not protein-affecting
2:223083993:A/C:1	PAX3	ENST00000392069		IntronicSNV	FALSE	not protein-affecting
2:2218539:A/C:1	MYT1L	ENST00000428368		IntronicSNV	FALSE	not protein-affecting
2:2218537:T/G:1	MYT1L	ENST00000428368		IntronicSNV	FALSE	not protein-affecting
2:219548485:G/T:1	STK36	ENST00000295709		IntronicSNV	FALSE	not protein-affecting
2:219357523:T/C:1	USP37	ENST00000258399		IntronicSNV	FALSE	not protein-affecting
2:219131467:C/T:1	AAMP	ENST00000248450		IntronicSNV	FALSE	not protein-affecting
2:218940718:G/A:1	RUFY4	ENST00000374155		IntronicSNV	FALSE	not protein-affecting
2:215389624:G/A:1	VWC2L	ENST00000312504		IntronicSNV	FALSE	not protein-affecting
2:215262161:C/T:1	SPAG16	ENST00000331683		IntronicSNV	FALSE	not protein-affecting
2:215175086:G/C:1	SPAG16	ENST00000331683		IntronicSNV	FALSE	not protein-affecting
2:215104849:G/T:1	SPAG16	ENST00000331683		IntronicSNV	FALSE	not protein-affecting
2:215104848:G/A:1	SPAG16	ENST00000331683		IntronicSNV	FALSE	not protein-affecting
2:215104807:G/T:1	SPAG16	ENST00000331683		IntronicSNV	FALSE	not protein-affecting
2:215029144:C/T:1	SPAG16	ENST00000331683		IntronicSNV	FALSE	not protein-affecting
2:214896518:T/C:1	SPAG16	ENST00000331683		IntronicSNV	FALSE	not protein-affecting
2:214667457:G/C:1	SPAG16	ENST00000331683		IntronicSNV	FALSE	not protein-affecting
2:214666553:C/T:1	SPAG16	ENST00000331683		IntronicSNV	FALSE	not protein-affecting
2:21354556:A/C:1	TDRD15	ENST00000405799		IntronicSNV	FALSE	not protein-affecting
2:21353125:C/T:1	TDRD15	ENST00000405799		IntronicSNV	FALSE	not protein-affecting
2:213235813:T/C:1	ERBB4	ENST00000342788		IntronicSNV	FALSE	not protein-affecting
2:213194629:T/A:1	ERBB4	ENST00000342788		IntronicSNV	FALSE	not protein-affecting
2:212991030:C/T:1	ERBB4	ENST00000342788		IntronicSNV	FALSE	not protein-affecting
2:212939650:C/T:1	ERBB4	ENST00000342788		IntronicSNV	FALSE	not protein-affecting
2:212932026:C/T:1	ERBB4	ENST00000342788		IntronicSNV	FALSE	not protein-affecting
2:212863384:A/G:1	ERBB4	ENST00000342788		IntronicSNV	FALSE	not protein-affecting
2:212858612:G/A:1	ERBB4	ENST00000342788		IntronicSNV	FALSE	not protein-affecting
2:212816702:T/A:1	ERBB4	ENST00000342788		IntronicSNV	FALSE	not protein-affecting
2:212812985:C/A:1	ERBB4	ENST00000342788		IntronicSNV	FALSE	not protein-affecting
2:212742689:G/A:1	ERBB4	ENST00000342788		IntronicSNV	FALSE	not protein-affecting
2:212614144:C/T:1	ERBB4	ENST00000342788		IntronicSNV	FALSE	not protein-affecting
2:2125443:G/C:1	MYT1L	ENST00000428368		IntronicSNV	FALSE	not protein-affecting
2:212541890:G/A:1	ERBB4	ENST00000342788		IntronicSNV	FALSE	not protein-affecting
2:212529669:A/T:1	ERBB4	ENST00000342788		IntronicSNV	FALSE	not protein-affecting
2:212508442:C/T:1	ERBB4	ENST00000342788		IntronicSNV	FALSE	not protein-affecting
2:212470607:G/T:1	ERBB4	ENST00000342788		IntronicSNV	FALSE	not protein-affecting
2:212456815:G/A:1	ERBB4	ENST00000342788		IntronicSNV	FALSE	not protein-affecting
2:212356317:T/A:1	ERBB4	ENST00000342788		IntronicSNV	FALSE	not protein-affecting
2:212313069:G/T:1	ERBB4	ENST00000342788		IntronicSNV	FALSE	not protein-affecting
2:211479571:G/T:1	CPS1	ENST00000430249		IntronicSNV	FALSE	not protein-affecting
2:2110214:A/T:1	MYT1L	ENST00000428368		IntronicSNV	FALSE	not protein-affecting
2:210467309:G/C:1	MAP2	ENST00000360351		IntronicSNV	FALSE	not protein-affecting
2:20931196:C/T:1	LDAH	ENST00000237822		IntronicSNV	FALSE	not protein-affecting
2:206122063:T/A:1	PARD3B	ENST00000358768		IntronicSNV	FALSE	not protein-affecting
2:205848039:C/A:1	PARD3B	ENST00000358768		IntronicSNV	FALSE	not protein-affecting
2:205848003:T/A:1	PARD3B	ENST00000358768		IntronicSNV	FALSE	not protein-affecting
2:205636710:C/T:1	PARD3B	ENST00000358768		IntronicSNV	FALSE	not protein-affecting
2:201410061:G/T:1	SGO2	ENST00000357799		IntronicSNV	FALSE	not protein-affecting
2:201233815:A/C:1	SPATS2L	ENST00000409988		IntronicSNV	FALSE	not protein-affecting
2:200268159:G/A:1	SATB2	ENST00000417098		IntronicSNV	FALSE	not protein-affecting
2:1977189:T/A:1	MYT1L	ENST00000428368		IntronicSNV	FALSE	not protein-affecting
2:197673332:G/T:1	C2orf66	ENST00000342506		IntronicSNV	FALSE	not protein-affecting
2:197400225:T/C:1	HECW2	ENST00000260983		IntronicSNV	FALSE	not protein-affecting
2:197253809:G/A:1	HECW2	ENST00000260983		IntronicSNV	FALSE	not protein-affecting
2:197248239:G/T:1	HECW2	ENST00000260983		IntronicSNV	FALSE	not protein-affecting
2:197204408:A/G:1	HECW2	ENST00000260983		IntronicSNV	FALSE	not protein-affecting
2:197138992:C/T:1	HECW2	ENST00000260983		IntronicSNV	FALSE	not protein-affecting
2:196781858:C/A:1	DNAH7	ENST00000312428		IntronicSNV	FALSE	not protein-affecting
2:196773156:C/G:1	DNAH7	ENST00000312428		IntronicSNV	FALSE	not protein-affecting
2:196772530:C/A:1	DNAH7	ENST00000312428		IntronicSNV	FALSE	not protein-affecting
2:196772452:G/C:1	DNAH7	ENST00000312428		IntronicSNV	FALSE	not protein-affecting
2:1932275:T/A:1	MYT1L	ENST00000428368		IntronicSNV	FALSE	not protein-affecting
2:191809670:T/C:1	GLS	ENST00000320717		IntronicSNV	FALSE	not protein-affecting
2:191071515:C/T:1	HIBCH	ENST00000359678		IntronicSNV	FALSE	not protein-affecting
2:189426326:G/T:1	GULP1	ENST00000409580		IntronicSNV	FALSE	not protein-affecting
2:188343737:G/C:1	TFPI	ENST00000233156		IntronicSNV	FALSE	not protein-affecting
2:185719535:G/T:1	ZNF804A	ENST00000302277		IntronicSNV	FALSE	not protein-affecting
2:185711908:A/T:1	ZNF804A	ENST00000302277		IntronicSNV	FALSE	not protein-affecting
2:185695984:T/C:1	ZNF804A	ENST00000302277		IntronicSNV	FALSE	not protein-affecting
2:185502848:T/C:1	ZNF804A	ENST00000302277		IntronicSNV	FALSE	not protein-affecting
2:183194726:C/T:1	PDE1A	ENST00000435564		IntronicSNV	FALSE	not protein-affecting
2:183194335:C/G:1	PDE1A	ENST00000435564		IntronicSNV	FALSE	not protein-affecting
2:183194215:C/T:1	PDE1A	ENST00000435564		IntronicSNV	FALSE	not protein-affecting
2:183194146:C/G:1	PDE1A	ENST00000435564		IntronicSNV	FALSE	not protein-affecting
2:183194050:C/A:1	PDE1A	ENST00000435564		IntronicSNV	FALSE	not protein-affecting
2:183194048:T/A:1	PDE1A	ENST00000435564		IntronicSNV	FALSE	not protein-affecting
2:183194038:C/G:1	PDE1A	ENST00000435564		IntronicSNV	FALSE	not protein-affecting
2:183193994:C/G:1	PDE1A	ENST00000435564		IntronicSNV	FALSE	not protein-affecting
2:183193956:C/G:1	PDE1A	ENST00000435564		IntronicSNV	FALSE	not protein-affecting
2:183193557:C/T:1	PDE1A	ENST00000435564		IntronicSNV	FALSE	not protein-affecting
2:183193534:C/G:1	PDE1A	ENST00000435564		IntronicSNV	FALSE	not protein-affecting
2:183193498:C/T:1	PDE1A	ENST00000435564		IntronicSNV	FALSE	not protein-affecting
2:183193267:C/G:1	PDE1A	ENST00000435564		IntronicSNV	FALSE	not protein-affecting
2:183192863:C/G:1	PDE1A	ENST00000435564		IntronicSNV	FALSE	not protein-affecting
2:183191285:C/A:1	PDE1A	ENST00000435564		IntronicSNV	FALSE	not protein-affecting
2:183191249:C/G:1	PDE1A	ENST00000435564		IntronicSNV	FALSE	not protein-affecting
2:183191008:C/G:1	PDE1A	ENST00000435564		IntronicSNV	FALSE	not protein-affecting
2:183190794:C/G:1	PDE1A	ENST00000435564		IntronicSNV	FALSE	not protein-affecting
2:183190776:C/T:1	PDE1A	ENST00000435564		IntronicSNV	FALSE	not protein-affecting
2:183190645:C/G:1	PDE1A	ENST00000435564		IntronicSNV	FALSE	not protein-affecting
2:183190528:C/G:1	PDE1A	ENST00000435564		IntronicSNV	FALSE	not protein-affecting
2:183190385:C/T:1	PDE1A	ENST00000435564		IntronicSNV	FALSE	not protein-affecting
2:183190238:C/T:1	PDE1A	ENST00000435564		IntronicSNV	FALSE	not protein-affecting
2:183188372:C/A:1	PDE1A	ENST00000435564		IntronicSNV	FALSE	not protein-affecting
2:180545674:A/G:1	ZNF385B	ENST00000410066		IntronicSNV	FALSE	not protein-affecting
2:180524886:A/C:1	ZNF385B	ENST00000410066		IntronicSNV	FALSE	not protein-affecting
2:179844132:A/T:1	CCDC141	ENST00000420890		IntronicSNV	FALSE	not protein-affecting
2:179646656:T/G:1	TTN	ENST00000342992		IntronicSNV	FALSE	not protein-affecting
2:179461446:C/T:1	TTN	ENST00000342992		IntronicSNV	FALSE	not protein-affecting
2:178684217:A/G:1	PDE11A	ENST00000286063		IntronicSNV	FALSE	not protein-affecting
2:176792495:C/A:1	LNPK	ENST00000272748		3-UTRSNV	FALSE	not protein-affecting
2:175477205:C/T:1	WIPF1	ENST00000392547		IntronicSNV	FALSE	not protein-affecting
2:171574552:T/-:1	SP5	ENST00000375281		3-UTRSNV	FALSE	not protein-affecting
2:1705586:G/T:1	PXDN	ENST00000252804		IntronicSNV	FALSE	not protein-affecting
2:168000856:C/A:1	XIRP2	ENST00000409195		IntronicSNV	FALSE	not protein-affecting
2:167940121:T/C:1	XIRP2	ENST00000409195		IntronicSNV	FALSE	not protein-affecting
2:167865038:G/A:1	XIRP2	ENST00000409195		IntronicSNV	FALSE	not protein-affecting
2:167794357:T/A:1	XIRP2	ENST00000409195		IntronicSNV	FALSE	not protein-affecting
2:167313118:G/A:1	SCN7A	ENST00000409855		IntronicSNV	FALSE	not protein-affecting
2:167272264:T/C:1	SCN7A	ENST00000409855		IntronicSNV	FALSE	not protein-affecting
2:167053237:A/G:1	SCN9A	ENST00000409672		3-UTRSNV	FALSE	not protein-affecting
2:166534709:A/G:1	CSRNP3	ENST00000314499		IntronicSNV	FALSE	not protein-affecting
2:165442778:T/C:1	GRB14	ENST00000263915		IntronicSNV	FALSE	not protein-affecting
2:164587861:T/A:1	FIGN	ENST00000333129		IntronicSNV	FALSE	not protein-affecting
2:163379042:G/T:1	KCNH7	ENST00000332142		IntronicSNV	FALSE	not protein-affecting
2:163264043:C/T:1	KCNH7	ENST00000332142		IntronicSNV	FALSE	not protein-affecting
2:162807228:C/T:1	SLC4A10	ENST00000446997	T804M	Missense	FALSE	Functional Impact score not available
2:162280153:G/A:1	TBR1	ENST00000389554	P488P	Synonymous	FALSE	not protein-affecting
2:161230042:G/A:1	RBMS1	ENST00000348849		IntronicSNV	FALSE	not protein-affecting
2:160917617:C/T:1	PLA2R1	ENST00000283243		IntronicSNV	FALSE	not protein-affecting
2:160468941:C/T:1	BAZ2B	ENST00000392783		IntronicSNV	FALSE	not protein-affecting
2:160466062:G/C:1	BAZ2B	ENST00000392783		IntronicSNV	FALSE	not protein-affecting
2:157435978:C/T:1	GPD2	ENST00000310454		IntronicSNV	FALSE	not protein-affecting
2:155655093:G/A:1	KCNJ3	ENST00000295101		IntronicSNV	FALSE	not protein-affecting
2:155221071:C/T:1	GALNT13	ENST00000392825		IntronicSNV	FALSE	not protein-affecting
2:155129165:C/T:1	GALNT13	ENST00000392825		IntronicSNV	FALSE	not protein-affecting
2:15484020:A/G:1	NBAS	ENST00000281513		IntronicSNV	FALSE	not protein-affecting
2:154831655:T/A:1	GALNT13	ENST00000392825		IntronicSNV	FALSE	not protein-affecting
2:154800590:A/T:1	GALNT13	ENST00000392825		IntronicSNV	FALSE	not protein-affecting
2:15466338:G/A:1	NBAS	ENST00000281513		IntronicSNV	FALSE	not protein-affecting
2:15373526:C/T:1	NBAS	ENST00000281513		IntronicSNV	FALSE	not protein-affecting
2:153204533:C/A:1	FMNL2	ENST00000288670		IntronicSNV	FALSE	not protein-affecting
2:152780837:C/T:1	CACNB4	ENST00000539935		IntronicSNV	FALSE	not protein-affecting
2:1515517:G/A:1	TPO	ENST00000345913		IntronicSNV	FALSE	not protein-affecting
2:145224050:A/T:1	ZEB2	ENST00000303660		IntronicSNV	FALSE	not protein-affecting
2:145181395:T/C:1	ZEB2	ENST00000303660		IntronicSNV	FALSE	not protein-affecting
2:144073804:C/T:1	ARHGAP15	ENST00000295095		IntronicSNV	FALSE	not protein-affecting
2:143976968:C/A:1	ARHGAP15	ENST00000295095		IntronicSNV	FALSE	not protein-affecting
2:143911451:C/T:1	ARHGAP15	ENST00000295095		IntronicSNV	FALSE	not protein-affecting
2:142749973:A/T:1	LRP1B	ENST00000389484		IntronicSNV	FALSE	not protein-affecting
2:142749972:C/A:1	LRP1B	ENST00000389484		IntronicSNV	FALSE	not protein-affecting
2:142675766:G/A:1	LRP1B	ENST00000389484		IntronicSNV	FALSE	not protein-affecting
2:142532881:G/C:1	LRP1B	ENST00000389484		IntronicSNV	FALSE	not protein-affecting
2:142422886:A/C:1	LRP1B	ENST00000389484		IntronicSNV	FALSE	not protein-affecting
2:142203909:C/T:1	LRP1B	ENST00000389484		IntronicSNV	FALSE	not protein-affecting
2:142162554:G/A:1	LRP1B	ENST00000389484		IntronicSNV	FALSE	not protein-affecting
2:142010219:T/C:1	LRP1B	ENST00000389484		IntronicSNV	FALSE	not protein-affecting
2:141968447:G/A:1	LRP1B	ENST00000389484		IntronicSNV	FALSE	not protein-affecting
2:141913301:G/A:1	LRP1B	ENST00000389484		IntronicSNV	FALSE	not protein-affecting
2:141878943:G/C:1	LRP1B	ENST00000389484		IntronicSNV	FALSE	not protein-affecting
2:141842497:C/T:1	LRP1B	ENST00000389484		IntronicSNV	FALSE	not protein-affecting
2:141811340:C/T:1	LRP1B	ENST00000389484		IntronicSNV	FALSE	not protein-affecting
2:141732119:T/A:1	LRP1B	ENST00000389484		IntronicSNV	FALSE	not protein-affecting
2:141705682:C/T:1	LRP1B	ENST00000389484		IntronicSNV	FALSE	not protein-affecting
2:141658702:T/A:1	LRP1B	ENST00000389484		IntronicSNV	FALSE	not protein-affecting
2:141504625:A/T:1	LRP1B	ENST00000389484		IntronicSNV	FALSE	not protein-affecting
2:141501301:G/T:1	LRP1B	ENST00000389484		IntronicSNV	FALSE	not protein-affecting
2:141476805:A/G:1	LRP1B	ENST00000389484		IntronicSNV	FALSE	not protein-affecting
2:141455825:T/A:1	LRP1B	ENST00000389484		IntronicSNV	FALSE	not protein-affecting
2:141450516:A/G:1	LRP1B	ENST00000389484		IntronicSNV	FALSE	not protein-affecting
2:141425773:G/A:1	LRP1B	ENST00000389484		IntronicSNV	FALSE	not protein-affecting
2:141406327:A/G:1	LRP1B	ENST00000389484		IntronicSNV	FALSE	not protein-affecting
2:141403775:A/T:1	LRP1B	ENST00000389484		IntronicSNV	FALSE	not protein-affecting
2:141399330:T/C:1	LRP1B	ENST00000389484		IntronicSNV	FALSE	not protein-affecting
2:141371733:A/T:1	LRP1B	ENST00000389484		IntronicSNV	FALSE	not protein-affecting
2:141265068:G/A:1	LRP1B	ENST00000389484		IntronicSNV	FALSE	not protein-affecting
2:141223344:C/G:1	LRP1B	ENST00000389484		IntronicSNV	FALSE	not protein-affecting
2:141198741:A/C:1	LRP1B	ENST00000389484		IntronicSNV	FALSE	not protein-affecting
2:141107192:A/C:1	LRP1B	ENST00000389484		IntronicSNV	FALSE	not protein-affecting
2:138041937:T/G:1	THSD7B	ENST00000272643		IntronicSNV	FALSE	not protein-affecting
2:138018243:G/C:1	THSD7B	ENST00000272643		IntronicSNV	FALSE	not protein-affecting
2:137994297:C/T:1	THSD7B	ENST00000272643		IntronicSNV	FALSE	not protein-affecting
2:137994296:T/G:1	THSD7B	ENST00000272643		IntronicSNV	FALSE	not protein-affecting
2:137902189:G/A:1	THSD7B	ENST00000272643		IntronicSNV	FALSE	not protein-affecting
2:137798572:G/A:1	THSD7B	ENST00000272643		IntronicSNV	FALSE	not protein-affecting
2:137776215:A/T:1	THSD7B	ENST00000272643		IntronicSNV	FALSE	not protein-affecting
2:137768051:A/G:1	THSD7B	ENST00000272643		IntronicSNV	FALSE	not protein-affecting
2:137750663:G/T:1	THSD7B	ENST00000272643		IntronicSNV	FALSE	not protein-affecting
2:136521473:T/A:1	UBXN4	ENST00000272638		IntronicSNV	FALSE	not protein-affecting
2:136097759:T/C:1	ZRANB3	ENST00000264159		IntronicSNV	FALSE	not protein-affecting
2:133745561:T/C:1	NCKAP5	ENST00000409261		IntronicSNV	FALSE	not protein-affecting
2:133208890:TACTTGGCAT/-:1	GPR39	ENST00000329321		IntronicBlockSubstitution	FALSE	not protein-affecting
2:132488535:G/T:1	C2orf27A	ENST00000355171		IntronicSNV	FALSE	not protein-affecting
2:131846675:G/T:1	FAM168B	ENST00000409185		IntronicSNV	FALSE	not protein-affecting
2:130916713:G/A:1	SMPD4	ENST00000409031		IntronicSNV	FALSE	not protein-affecting
2:128387042:G/A:1	MYO7B	ENST00000428314		IntronicSNV	FALSE	not protein-affecting
2:128298437:A/G:1	MYO7B	ENST00000428314		IntronicSNV	FALSE	not protein-affecting
2:127442709:C/T:1	GYPC	ENST00000259254		IntronicSNV	FALSE	not protein-affecting
2:1273995:C/G:1	SNTG2	ENST00000308624		IntronicSNV	FALSE	not protein-affecting
2:1270176:T/A:1	SNTG2	ENST00000308624		IntronicSNV	FALSE	not protein-affecting
2:125624067:T/A:1	CNTNAP5	ENST00000431078		IntronicSNV	FALSE	not protein-affecting
2:125507523:T/C:1	CNTNAP5	ENST00000431078		IntronicSNV	FALSE	not protein-affecting
2:125434786:C/A:1	CNTNAP5	ENST00000431078		IntronicSNV	FALSE	not protein-affecting
2:125372485:G/T:1	CNTNAP5	ENST00000431078		IntronicSNV	FALSE	not protein-affecting
2:125364146:C/T:1	CNTNAP5	ENST00000431078		IntronicSNV	FALSE	not protein-affecting
2:125323278:G/A:1	CNTNAP5	ENST00000431078		IntronicSNV	FALSE	not protein-affecting
2:125197938:T/A:1	CNTNAP5	ENST00000431078		IntronicSNV	FALSE	not protein-affecting
2:124861059:A/G:1	CNTNAP5	ENST00000431078		IntronicSNV	FALSE	not protein-affecting
2:120120766:C/T:1	C2orf76	ENST00000409466		IntronicSNV	FALSE	not protein-affecting
2:1181856:T/G:1	SNTG2	ENST00000308624		IntronicSNV	FALSE	not protein-affecting
2:1180618:C/G:1	SNTG2	ENST00000308624		IntronicSNV	FALSE	not protein-affecting
2:116569486:G/A:1	DPP10	ENST00000393147		IntronicSNV	FALSE	not protein-affecting
2:116280828:T/A:1	DPP10	ENST00000393147		IntronicSNV	FALSE	not protein-affecting
2:116208774:A/C:1	DPP10	ENST00000393147		IntronicSNV	FALSE	not protein-affecting
2:116059655:G/A:1	DPP10	ENST00000393147		IntronicSNV	FALSE	not protein-affecting
2:11431847:A/G:1	ROCK2	ENST00000315872		IntronicSNV	FALSE	not protein-affecting
2:11297036:A/G:1	PQLC3	ENST00000295083		IntronicSNV	FALSE	not protein-affecting
2:1065861:A/T:1	SNTG2	ENST00000308624		IntronicSNV	FALSE	not protein-affecting
2:10327012:G/A:1	C2orf48	ENST00000381786		IntronicSNV	FALSE	not protein-affecting
2:102496854:T/C:1	MAP4K4	ENST00000347699		IntronicSNV	FALSE	not protein-affecting
2:1018385:T/-:1	SNTG2	ENST00000308624		IntronicSNV	FALSE	not protein-affecting
22:50656364:G/A:1	TUBGCP6	ENST00000248846	S1784F	Missense	FALSE	Functional Impact score not available
22:50626174:C/A:1	TRABD	ENST00000303434		IntronicSNV	FALSE	not protein-affecting
22:49085026:C/A:1	FAM19A5	ENST00000402357		IntronicSNV	FALSE	not protein-affecting
22:49005972:G/T:1	FAM19A5	ENST00000402357		IntronicSNV	FALSE	not protein-affecting
22:46498320:G/A:1	MIRLET7BHG	ENST00000381051		IntronicSNV	FALSE	not protein-affecting
22:45904971:T/C:1	FBLN1	ENST00000327858		IntronicSNV	FALSE	not protein-affecting
22:39235617:T/C:1	NPTXR	ENST00000333039		IntronicSNV	FALSE	not protein-affecting
22:38471660:G/T:1	PICK1	ENST00000404072		3-UTRSNV	FALSE	not protein-affecting
22:38471659:A/T:1	PICK1	ENST00000404072		3-UTRSNV	FALSE	not protein-affecting
22:38456415:G/C:1	PICK1	ENST00000404072		IntronicSNV	FALSE	not protein-affecting
22:37030586:G/T:1	CACNG2	ENST00000300105		IntronicSNV	FALSE	not protein-affecting
22:34257898:C/A:1	LARGE1	ENST00000354992		IntronicSNV	FALSE	not protein-affecting
22:34243000:C/T:1	LARGE1	ENST00000354992		IntronicSNV	FALSE	not protein-affecting
22:34201276:T/C:1	LARGE1	ENST00000354992		IntronicSNV	FALSE	not protein-affecting
22:33837008:T/C:1	LARGE1	ENST00000354992		IntronicSNV	FALSE	not protein-affecting
22:18068099:C/T:1	SLC25A18	ENST00000327451		IntronicSNV	FALSE	not protein-affecting
21:47789400:T/G:1	PCNT	ENST00000359568		IntronicSNV	FALSE	not protein-affecting
21:47729294:T/C:1	C21orf58	ENST00000291691		IntronicSNV	FALSE	not protein-affecting
21:47637254:G/A:1	LSS	ENST00000397728		IntronicSNV	FALSE	not protein-affecting
21:47403238:C/T:1	COL6A1	ENST00000361866		IntronicSNV	FALSE	not protein-affecting
21:45845642:C/T:1	TRPM2	ENST00000397928	R1243W	Missense	FALSE	Functional Impact score not available
21:45839361:G/A:1	TRPM2	ENST00000397928		IntronicSNV	FALSE	not protein-affecting
21:44175288:C/T:1	PDE9A	ENST00000291539		IntronicSNV	FALSE	not protein-affecting
21:43529185:C/T:1	UMODL1	ENST00000408989		IntronicSNV	FALSE	not protein-affecting
21:41894454:T/C:1	DSCAM	ENST00000400454		IntronicSNV	FALSE	not protein-affecting
21:41625107:C/T:1	DSCAM	ENST00000400454		IntronicSNV	FALSE	not protein-affecting
21:41550128:G/A:1	DSCAM	ENST00000400454		IntronicSNV	FALSE	not protein-affecting
21:41438627:G/T:1	DSCAM	ENST00000400454		IntronicSNV	FALSE	not protein-affecting
21:41427790:C/T:1	DSCAM	ENST00000400454		IntronicSNV	FALSE	not protein-affecting
21:41128069:G/T:1	IGSF5	ENST00000380588		IntronicSNV	FALSE	not protein-affecting
21:39132806:A/C:1	KCNJ6	ENST00000400482		IntronicSNV	FALSE	not protein-affecting
21:38227257:G/A:1	HLCS	ENST00000399120		IntronicSNV	FALSE	not protein-affecting
21:37557589:G/A:1	DOP1B	ENST00000399151		IntronicSNV	FALSE	not protein-affecting
21:35977442:G/A:1	RCAN1	ENST00000313806		IntronicSNV	FALSE	not protein-affecting
21:33357832:A/T:1	HUNK	ENST00000270112		IntronicSNV	FALSE	not protein-affecting
21:32859623:C/T:1	TIAM1	ENST00000286827		IntronicSNV	FALSE	not protein-affecting
21:32824429:G/C:1	TIAM1	ENST00000286827		IntronicSNV	FALSE	not protein-affecting
21:32650852:C/T:1	TIAM1	ENST00000286827		IntronicSNV	FALSE	not protein-affecting
21:32127448:A/G:1	KRTAP21-1	ENST00000335093		3-UTRSNV	FALSE	not protein-affecting
21:31098079:C/A:1	GRIK1	ENST00000399907		IntronicSNV	FALSE	not protein-affecting
21:28294975:C/G:1	ADAMTS5	ENST00000284987		3-UTRSNV	FALSE	not protein-affecting
21:22914761:A/G:1	NCAM2	ENST00000400546		3-UTRSNV	FALSE	not protein-affecting
21:22845816:A/-:1	NCAM2	ENST00000400546		IntronicSNV	FALSE	not protein-affecting
21:22826586:A/T:1	NCAM2	ENST00000400546		IntronicSNV	FALSE	not protein-affecting
21:22811067:T/-:1	NCAM2	ENST00000400546		IntronicSNV	FALSE	not protein-affecting
21:22766145:G/C:1	NCAM2	ENST00000400546		IntronicSNV	FALSE	not protein-affecting
21:22598345:G/C:1	NCAM2	ENST00000400546		IntronicSNV	FALSE	not protein-affecting
21:22592792:C/A:1	NCAM2	ENST00000400546		IntronicSNV	FALSE	not protein-affecting
21:22544519:A/G:1	NCAM2	ENST00000400546		IntronicSNV	FALSE	not protein-affecting
21:22542485:A/T:1	NCAM2	ENST00000400546		IntronicSNV	FALSE	not protein-affecting
21:22539791:A/G:1	NCAM2	ENST00000400546		IntronicSNV	FALSE	not protein-affecting
21:22450383:T/C:1	NCAM2	ENST00000400546		IntronicSNV	FALSE	not protein-affecting
21:22380979:C/A:1	NCAM2	ENST00000400546		IntronicSNV	FALSE	not protein-affecting
20:9460657:C/A:1	PLCB4	ENST00000378501		3-UTRSNV	FALSE	not protein-affecting
20:8490254:C/A:1	PLCB1	ENST00000338037		IntronicSNV	FALSE	not protein-affecting
20:8475705:A/G:1	PLCB1	ENST00000338037		IntronicSNV	FALSE	not protein-affecting
20:62336366:C/G:1	ARFRP1	ENST00000359715		IntronicSNV	FALSE	not protein-affecting
20:62099240:G/A:1	KCNQ2	ENST00000359125		IntronicSNV	FALSE	not protein-affecting
20:61356761:C/T:1	NTSR1	ENST00000370501		IntronicSNV	FALSE	not protein-affecting
20:60428693:G/T:1	CDH4	ENST00000360469		IntronicSNV	FALSE	not protein-affecting
20:60343392:G/A:1	CDH4	ENST00000360469		IntronicSNV	FALSE	not protein-affecting
20:59968265:C/T:1	CDH4	ENST00000360469		IntronicSNV	FALSE	not protein-affecting
20:58363675:A/T:1	PHACTR3	ENST00000371015		IntronicSNV	FALSE	not protein-affecting
20:58247726:A/T:1	PHACTR3	ENST00000371015		IntronicSNV	FALSE	not protein-affecting
20:55786458:G/A:1	BMP7	ENST00000395863		IntronicSNV	FALSE	not protein-affecting
20:53148647:T/C:1	DOK5	ENST00000262593		IntronicSNV	FALSE	not protein-affecting
20:52103377:C/T:1	TSHZ2	ENST00000371497		IntronicSNV	FALSE	not protein-affecting
20:52079978:G/A:1	TSHZ2	ENST00000371497		IntronicSNV	FALSE	not protein-affecting
20:51975829:T/C:1	TSHZ2	ENST00000371497		IntronicSNV	FALSE	not protein-affecting
20:51681435:C/T:1	TSHZ2	ENST00000371497		IntronicSNV	FALSE	not protein-affecting
20:51681434:G/C:1	TSHZ2	ENST00000371497		IntronicSNV	FALSE	not protein-affecting
20:50037485:C/T:1	NFATC2	ENST00000396009		IntronicSNV	FALSE	not protein-affecting
20:49573077:A/G:1	DPM1	ENST00000371588		IntronicSNV	FALSE	not protein-affecting
20:49573020:G/A:1	DPM1	ENST00000371588		IntronicSNV	FALSE	not protein-affecting
20:47748237:G/A:1	STAU1	ENST00000371856		IntronicSNV	FALSE	not protein-affecting
20:47413879:C/A:1	PREX1	ENST00000371941		IntronicSNV	FALSE	not protein-affecting
20:46302552:G/A:1	SULF2	ENST00000359930		IntronicSNV	FALSE	not protein-affecting
20:44808172:G/A:1	CDH22	ENST00000372262		IntronicSNV	FALSE	not protein-affecting
20:42602217:G/A:1	TOX2	ENST00000341197		IntronicSNV	FALSE	not protein-affecting
20:42225979:C/A:1	IFT52	ENST00000373030		IntronicSNV	FALSE	not protein-affecting
20:42088101:TG/-:1	SRSF6	ENST00000244020		IntronicBlockSubstitution	FALSE	not protein-affecting
20:41339751:A/G:1	PTPRT	ENST00000373187		IntronicSNV	FALSE	not protein-affecting
20:40927300:C/T:1	PTPRT	ENST00000373187		IntronicSNV	FALSE	not protein-affecting
20:37180933:G/A:1	RALGAPB	ENST00000262879		IntronicSNV	FALSE	not protein-affecting
20:35264545:G/A:1	SLA2	ENST00000262866		IntronicSNV	FALSE	not protein-affecting
20:35251567:G/A:1	SLA2	ENST00000262866		IntronicSNV	FALSE	not protein-affecting
20:34500897:C/T:1	PHF20	ENST00000374012		IntronicSNV	FALSE	not protein-affecting
20:32638273:G/A:1	RALY	ENST00000246194		IntronicSNV	FALSE	not protein-affecting
20:32347345:C/T:1	ZNF341	ENST00000342427		IntronicSNV	FALSE	not protein-affecting
20:3196786:G/A:1	ITPA	ENST00000380113		IntronicSNV	FALSE	not protein-affecting
20:30728817:G/T:1	TM9SF4	ENST00000398022		IntronicSNV	FALSE	not protein-affecting
20:29958678:C/T:1	DEFB118	ENST00000253381		IntronicSNV	FALSE	not protein-affecting
20:2889881:G/A:1	PTPRA	ENST00000380393		IntronicSNV	FALSE	not protein-affecting
20:25420725:A/C:1	GINS1	ENST00000262460		IntronicSNV	FALSE	not protein-affecting
20:2538906:T/C:1	TMC2	ENST00000358864		IntronicSNV	FALSE	not protein-affecting
20:20444939:C/A:1	RALGAPA2	ENST00000202677		IntronicSNV	FALSE	not protein-affecting
20:20172355:A/G:1	CFAP61	ENST00000245957		IntronicSNV	FALSE	not protein-affecting
20:1879749:T/C:1	SIRPA	ENST00000358771		IntronicSNV	FALSE	not protein-affecting
20:18536167:G/A:1	SEC23B	ENST00000336714		IntronicSNV	FALSE	not protein-affecting
20:17623024:G/A:1	RRBP1	ENST00000377807		IntronicSNV	FALSE	not protein-affecting
20:15964718:A/G:1	MACROD2	ENST00000217246		IntronicSNV	FALSE	not protein-affecting
20:14619904:A/T:1	MACROD2	ENST00000217246		IntronicSNV	FALSE	not protein-affecting
20:13960284:C/T:1	SEL1L2	ENST00000284951		IntronicSNV	FALSE	not protein-affecting
20:13136479:T/A:1	SPTLC3	ENST00000399002		IntronicSNV	FALSE	not protein-affecting
20:1124335:A/G:1	PSMF1	ENST00000335877		IntronicSNV	FALSE	not protein-affecting
1:98267750:T/C:1	DPYD	ENST00000370192		IntronicSNV	FALSE	not protein-affecting
1:98205678:T/A:1	DPYD	ENST00000370192		IntronicSNV	FALSE	not protein-affecting
1:98098307:A/G:1	DPYD	ENST00000370192		IntronicSNV	FALSE	not protein-affecting
1:97967740:C/A:1	DPYD	ENST00000370192		IntronicSNV	FALSE	not protein-affecting
1:97967739:C/A:1	DPYD	ENST00000370192		IntronicSNV	FALSE	not protein-affecting
1:97952900:G/A:1	DPYD	ENST00000370192		IntronicSNV	FALSE	not protein-affecting
1:97258056:G/C:1	PTBP2	ENST00000426398		IntronicSNV	FALSE	not protein-affecting
1:93242818:T/C:1	EVI5	ENST00000370331		IntronicSNV	FALSE	not protein-affecting
1:92475594:T/C:1	BRDT	ENST00000362005		IntronicSNV	FALSE	not protein-affecting
1:90131607:G/A:1	LRRC8C	ENST00000370454		IntronicSNV	FALSE	not protein-affecting
1:89195546:C/A:1	PKN2	ENST00000370521		IntronicSNV	FALSE	not protein-affecting
1:87429653:C/T:1	HS2ST1	ENST00000370550		IntronicSNV	FALSE	not protein-affecting
1:86469710:A/C:1	COL24A1	ENST00000370571		IntronicSNV	FALSE	not protein-affecting
1:86315986:T/A:1	COL24A1	ENST00000370571		IntronicSNV	FALSE	not protein-affecting
1:79435154:T/G:1	ADGRL4	ENST00000370742		IntronicSNV	FALSE	not protein-affecting
1:79369931:A/C:1	ADGRL4	ENST00000370742		IntronicSNV	FALSE	not protein-affecting
1:77084445:G/A:1	ST6GALNAC3	ENST00000328299		IntronicSNV	FALSE	not protein-affecting
1:76903331:C/T:1	ST6GALNAC3	ENST00000328299		IntronicSNV	FALSE	not protein-affecting
1:76849607:A/G:1	ST6GALNAC3	ENST00000328299		IntronicSNV	FALSE	not protein-affecting
1:76760440:G/T:1	ST6GALNAC3	ENST00000328299		IntronicSNV	FALSE	not protein-affecting
1:76679805:G/A:1	ST6GALNAC3	ENST00000328299		IntronicSNV	FALSE	not protein-affecting
1:76640201:A/G:1	ST6GALNAC3	ENST00000328299		IntronicSNV	FALSE	not protein-affecting
1:75953728:G/A:1	SLC44A5	ENST00000370855		IntronicSNV	FALSE	not protein-affecting
1:75129323:A/G:1	ERICH3	ENST00000326665		IntronicSNV	FALSE	not protein-affecting
1:74637952:T/A:1	LRRIQ3	ENST00000354431		IntronicSNV	FALSE	not protein-affecting
1:74633623:G/A:1	LRRIQ3	ENST00000354431		IntronicSNV	FALSE	not protein-affecting
1:72687377:C/A:1	NEGR1	ENST00000357731		IntronicSNV	FALSE	not protein-affecting
1:72623861:G/A:1	NEGR1	ENST00000357731		IntronicSNV	FALSE	not protein-affecting
1:72620679:C/T:1	NEGR1	ENST00000357731		IntronicSNV	FALSE	not protein-affecting
1:72578168:G/T:1	NEGR1	ENST00000357731		IntronicSNV	FALSE	not protein-affecting
1:72480478:C/A:1	NEGR1	ENST00000357731		IntronicSNV	FALSE	not protein-affecting
1:72352672:T/A:1	NEGR1	ENST00000357731		IntronicSNV	FALSE	not protein-affecting
1:72139502:T/A:1	NEGR1	ENST00000357731		IntronicSNV	FALSE	not protein-affecting
1:72122949:G/A:1	NEGR1	ENST00000357731		IntronicSNV	FALSE	not protein-affecting
1:72017018:G/C:1	NEGR1	ENST00000357731		IntronicSNV	FALSE	not protein-affecting
1:71424948:T/C:1	PTGER3	ENST00000356595		IntronicSNV	FALSE	not protein-affecting
1:70356045:T/G:1	LRRC7	ENST00000035383		IntronicSNV	FALSE	not protein-affecting
1:68906005:G/A:1	RPE65	ENST00000262340		IntronicSNV	FALSE	not protein-affecting
1:67642556:A/G:1	IL23R	ENST00000347310		IntronicSNV	FALSE	not protein-affecting
1:67579606:G/A:1	C1orf141	ENST00000371007		IntronicSNV	FALSE	not protein-affecting
1:65022729:G/A:1	CACHD1	ENST00000290039		IntronicSNV	FALSE	not protein-affecting
1:64482438:G/A:1	ROR1	ENST00000371079		IntronicSNV	FALSE	not protein-affecting
1:62988698:G/A:1	DOCK7	ENST00000340370		IntronicSNV	FALSE	not protein-affecting
1:62773351:C/T:1	KANK4	ENST00000371153		IntronicSNV	FALSE	not protein-affecting
1:62454681:A/G:1	PATJ	ENST00000371158		IntronicSNV	FALSE	not protein-affecting
1:62264877:T/C:1	PATJ	ENST00000371158		IntronicSNV	FALSE	not protein-affecting
1:61836154:G/A:1	NFIA	ENST00000371189		IntronicSNV	FALSE	not protein-affecting
1:61553873:C/T:1	NFIA	ENST00000371189	A72V	Missense	FALSE	Functional Impact score not available
1:60477496:T/C:1	C1orf87	ENST00000371201		IntronicSNV	FALSE	not protein-affecting
1:60183905:C/G:1	FGGY	ENST00000371218		IntronicSNV	FALSE	not protein-affecting
1:58521976:G/A:1	DAB1	ENST00000371236		IntronicSNV	FALSE	not protein-affecting
1:58419539:G/T:1	DAB1	ENST00000371236		IntronicSNV	FALSE	not protein-affecting
1:58099933:T/A:1	DAB1	ENST00000371236		IntronicSNV	FALSE	not protein-affecting
1:58011545:A/T:1	DAB1	ENST00000371236		IntronicSNV	FALSE	not protein-affecting
1:57975762:G/C:1	DAB1	ENST00000371236		IntronicSNV	FALSE	not protein-affecting
1:57701024:C/T:1	DAB1	ENST00000371236		IntronicSNV	FALSE	not protein-affecting
1:57699994:C/T:1	DAB1	ENST00000371236		IntronicSNV	FALSE	not protein-affecting
1:57541998:G/A:1	DAB1	ENST00000371236		IntronicSNV	FALSE	not protein-affecting
1:57378925:T/A:1	C8A	ENST00000361249		IntronicSNV	FALSE	not protein-affecting
1:57244241:G/C:1	FYB2	ENST00000343433		IntronicSNV	FALSE	not protein-affecting
1:57244229:C/T:1	FYB2	ENST00000343433		IntronicSNV	FALSE	not protein-affecting
1:55022547:C/T:1	ACOT11	ENST00000371316		IntronicSNV	FALSE	not protein-affecting
1:54191355:C/T:1	GLIS1	ENST00000312233		IntronicSNV	FALSE	not protein-affecting
1:54134614:C/T:1	GLIS1	ENST00000312233		IntronicSNV	FALSE	not protein-affecting
1:53927085:C/T:1	DMRTB1	ENST00000371445		IntronicSNV	FALSE	not protein-affecting
1:53371845:C/T:1	ECHDC2	ENST00000371522		IntronicSNV	FALSE	not protein-affecting
1:52610066:TATATA/-:1	ZFYVE9	ENST00000287727		IntronicBlockSubstitution	FALSE	not protein-affecting
1:52306789:G/A:1	NRDC	ENST00000354831		IntronicSNV	FALSE	not protein-affecting
1:51068978:A/T:1	FAF1	ENST00000396153		IntronicSNV	FALSE	not protein-affecting
1:50905740:C/T:1	FAF1	ENST00000396153		3-UTRSNV	FALSE	not protein-affecting
1:50886666:A/G:1	DMRTA2	ENST00000404795	A181A	Synonymous	FALSE	not protein-affecting
1:50662320:T/C:1	ELAVL4	ENST00000357083		IntronicSNV	FALSE	not protein-affecting
1:50624878:T/A:1	ELAVL4	ENST00000357083		IntronicSNV	FALSE	not protein-affecting
1:50610667:G/A:1	ELAVL4	ENST00000357083	P33P	Synonymous	FALSE	not protein-affecting
1:50577958:T/A:1	ELAVL4	ENST00000357083		IntronicSNV	FALSE	not protein-affecting
1:50487016:C/G:1	AGBL4	ENST00000371839		IntronicSNV	FALSE	not protein-affecting
1:50468887:A/G:1	AGBL4	ENST00000371839		IntronicSNV	FALSE	not protein-affecting
1:50349096:G/T:1	AGBL4	ENST00000371839		IntronicSNV	FALSE	not protein-affecting
1:50312556:T/C:1	AGBL4	ENST00000371839		IntronicSNV	FALSE	not protein-affecting
1:50196310:C/A:1	AGBL4	ENST00000371839		IntronicSNV	FALSE	not protein-affecting
1:50190596:A/T:1	AGBL4	ENST00000371839		IntronicSNV	FALSE	not protein-affecting
1:50091330:G/C:1	AGBL4	ENST00000371839		IntronicSNV	FALSE	not protein-affecting
1:50017631:G/T:1	AGBL4	ENST00000371839		IntronicSNV	FALSE	not protein-affecting
1:49999831:A/G:1	AGBL4	ENST00000371839		IntronicSNV	FALSE	not protein-affecting
1:49930764:T/A:1	AGBL4	ENST00000371839		IntronicSNV	FALSE	not protein-affecting
1:49892781:A/T:1	AGBL4	ENST00000371839		IntronicSNV	FALSE	not protein-affecting
1:49792480:T/C:1	AGBL4	ENST00000371839		IntronicSNV	FALSE	not protein-affecting
1:49649453:G/C:1	AGBL4	ENST00000371839		IntronicSNV	FALSE	not protein-affecting
1:49592618:G/C:1	AGBL4	ENST00000371839		IntronicSNV	FALSE	not protein-affecting
1:49592611:G/C:1	AGBL4	ENST00000371839		IntronicSNV	FALSE	not protein-affecting
1:49526377:C/G:1	AGBL4	ENST00000371839		IntronicSNV	FALSE	not protein-affecting
1:48257656:G/C:1	TRABD2B	ENST00000371865		IntronicSNV	FALSE	not protein-affecting
1:4790564:G/A:1	AJAP1	ENST00000378191		IntronicSNV	FALSE	not protein-affecting
1:46515578:G/C:1	PIK3R3	ENST00000262741		IntronicSNV	FALSE	not protein-affecting
1:45938526:C/T:1	TESK2	ENST00000372086		IntronicSNV	FALSE	not protein-affecting
1:44936175:C/T:1	RNF220	ENST00000355387		IntronicSNV	FALSE	not protein-affecting
1:44000842:T/G:1	PTPRF	ENST00000359947		IntronicSNV	FALSE	not protein-affecting
1:42904093:G/A:1	ZMYND12	ENST00000372565		IntronicSNV	FALSE	not protein-affecting
1:41617369:T/C:1	SCMH1	ENST00000402904		IntronicSNV	FALSE	not protein-affecting
1:39884365:T/C:1	MACF1	ENST00000545844		IntronicSNV	FALSE	not protein-affecting
1:39862369:G/-:1	MACF1	ENST00000545844		IntronicSNV	FALSE	not protein-affecting
1:39740156:A/G:1	MACF1	ENST00000545844		IntronicSNV	FALSE	not protein-affecting
1:39353822:C/T:1	RHBDL2	ENST00000289248		IntronicSNV	FALSE	not protein-affecting
1:36039596:C/T:1	TFAP2E	ENST00000373235	Y32Y	Synonymous	FALSE	not protein-affecting
1:35741593:C/G:1	ZMYM4	ENST00000314607		IntronicSNV	FALSE	not protein-affecting
1:35366789:C/T:1	DLGAP3	ENST00000373347		IntronicSNV	FALSE	not protein-affecting
1:34668607:A/G:1	C1orf94	ENST00000488417		IntronicSNV	FALSE	not protein-affecting
1:34342011:T/C:1	CSMD2	ENST00000373381		IntronicSNV	FALSE	not protein-affecting
1:34233422:C/A:1	CSMD2	ENST00000373381		IntronicSNV	FALSE	not protein-affecting
1:34180109:G/A:1	CSMD2	ENST00000373381		IntronicSNV	FALSE	not protein-affecting
1:33296751:C/T:1	S100PBP	ENST00000373475		IntronicSNV	FALSE	not protein-affecting
1:32554557:G/T:1	TMEM39B	ENST00000336294		IntronicSNV	FALSE	not protein-affecting
1:29373279:C/G:1	EPB41	ENST00000343067		IntronicSNV	FALSE	not protein-affecting
1:25075116:C/T:1	CLIC4	ENST00000374379		IntronicSNV	FALSE	not protein-affecting
1:25075098:TTGAAGTGATTCT/-:1	CLIC4	ENST00000374379		IntronicBlockSubstitution	FALSE	not protein-affecting
1:246640107:T/C:1	SMYD3	ENST00000388985		IntronicSNV	FALSE	not protein-affecting
1:245764049:G/T:1	KIF26B	ENST00000407071		IntronicSNV	FALSE	not protein-affecting
1:243935763:G/T:1	AKT3	ENST00000366539		IntronicSNV	FALSE	not protein-affecting
1:242565636:C/G:1	PLD5	ENST00000536534		IntronicSNV	FALSE	not protein-affecting
1:24075614:C/T:1	ELOA	ENST00000418390		IntronicSNV	FALSE	not protein-affecting
1:240746414:T/C:1	GREM2	ENST00000318160		IntronicSNV	FALSE	not protein-affecting
1:240459355:G/C:1	FMN2	ENST00000319653		IntronicSNV	FALSE	not protein-affecting
1:237828797:G/T:1	RYR2	ENST00000366574		IntronicSNV	FALSE	not protein-affecting
1:237452900:G/C:1	RYR2	ENST00000366574		IntronicSNV	FALSE	not protein-affecting
1:237251927:T/A:1	RYR2	ENST00000366574		IntronicSNV	FALSE	not protein-affecting
1:237215472:C/T:1	RYR2	ENST00000366574		IntronicSNV	FALSE	not protein-affecting
1:237214503:C/G:1	RYR2	ENST00000366574		IntronicSNV	FALSE	not protein-affecting
1:235792202:G/A:1	GNG4	ENST00000391854		IntronicSNV	FALSE	not protein-affecting
1:235733086:G/A:1	GNG4	ENST00000391854		IntronicSNV	FALSE	not protein-affecting
1:234306272:G/A:1	SLC35F3	ENST00000366618		IntronicSNV	FALSE	not protein-affecting
1:230915644:A/C:1	CAPN9	ENST00000271971		IntronicSNV	FALSE	not protein-affecting
1:230487070:C/T:1	PGBD5	ENST00000321327		IntronicSNV	FALSE	not protein-affecting
1:22970429:G/A:1	C1QC	ENST00000374639		IntronicSNV	FALSE	not protein-affecting
1:229625905:C/T:1	NUP133	ENST00000261396		IntronicSNV	FALSE	not protein-affecting
1:228404579:G/A:1	OBSCN	ENST00000570156		IntronicSNV	FALSE	not protein-affecting
1:227791784:T/C:1	ZNF678	ENST00000397097		IntronicSNV	FALSE	not protein-affecting
1:227457325:G/A:1	CDC42BPA	ENST00000366769		IntronicSNV	FALSE	not protein-affecting
1:2195637:G/A:1	SKI	ENST00000378536		IntronicSNV	FALSE	not protein-affecting
1:216510421:T/C:1	USH2A	ENST00000307340		IntronicSNV	FALSE	not protein-affecting
1:216219534:A/C:1	USH2A	ENST00000307340		IntronicSNV	FALSE	not protein-affecting
1:215915472:A/G:1	USH2A	ENST00000307340		IntronicSNV	FALSE	not protein-affecting
1:215911224:A/T:1	USH2A	ENST00000307340		IntronicSNV	FALSE	not protein-affecting
1:215317426:A/G:1	KCNK2	ENST00000444842		IntronicSNV	FALSE	not protein-affecting
1:214168224:G/A:1	PROX1	ENST00000498508		IntronicSNV	FALSE	not protein-affecting
1:21307034:A/C:1	EIF4G3	ENST00000374937		IntronicSNV	FALSE	not protein-affecting
1:210655695:C/G:1	HHAT	ENST00000545154		IntronicSNV	FALSE	not protein-affecting
1:205540289:T/G:1	MFSD4A	ENST00000367147		IntronicSNV	FALSE	not protein-affecting
1:205314496:C/T:1	KLHDC8A	ENST00000367156		IntronicSNV	FALSE	not protein-affecting
1:205151275:T/A:1	DSTYK	ENST00000367162		IntronicSNV	FALSE	not protein-affecting
1:20492359:C/T:1	PLA2G2C	ENST00000247992		IntronicSNV	FALSE	not protein-affecting
1:203625899:A/G:1	ATP2B4	ENST00000357681		IntronicSNV	FALSE	not protein-affecting
1:201263376:G/T:1	PKP1	ENST00000263946		IntronicSNV	FALSE	not protein-affecting
1:196685689:C/T:1	CFH	ENST00000367429		IntronicSNV	FALSE	not protein-affecting
1:196635450:T/G:1	CFH	ENST00000367429		IntronicSNV	FALSE	not protein-affecting
1:196267589:G/C:1	KCNT2	ENST00000294725		IntronicSNV	FALSE	not protein-affecting
1:193072083:T/C:1	GLRX2	ENST00000367440		IntronicSNV	FALSE	not protein-affecting
1:192328910:C/A:1	RGS21	ENST00000417209		IntronicSNV	FALSE	not protein-affecting
1:192150137:G/C:1	RGS18	ENST00000367460		IntronicSNV	FALSE	not protein-affecting
1:18567387:C/T:1	IGSF21	ENST00000251296		IntronicSNV	FALSE	not protein-affecting
1:184872217:C/T:1	FAM129A	ENST00000367511		IntronicSNV	FALSE	not protein-affecting
1:184853932:A/T:1	FAM129A	ENST00000367511	S146T	Missense	FALSE	Functional Impact score not available
1:184825798:G/A:1	FAM129A	ENST00000367511		IntronicSNV	FALSE	not protein-affecting
1:18444587:G/A:1	IGSF21	ENST00000251296		IntronicSNV	FALSE	not protein-affecting
1:181572697:G/A:1	CACNA1E	ENST00000367573		IntronicSNV	FALSE	not protein-affecting
1:180903050:G/A:1	KIAA1614	ENST00000367588		IntronicSNV	FALSE	not protein-affecting
1:179539083:C/T:1	NPHS2	ENST00000367615		IntronicSNV	FALSE	not protein-affecting
1:177207686:G/A:1	BRINP2	ENST00000361539		IntronicSNV	FALSE	not protein-affecting
1:177146844:G/C:1	BRINP2	ENST00000361539		IntronicSNV	FALSE	not protein-affecting
1:177051326:A/C:1	ASTN1	ENST00000361833		IntronicSNV	FALSE	not protein-affecting
1:176793731:C/A:1	PAPPA2	ENST00000367662		IntronicSNV	FALSE	not protein-affecting
1:176762055:A/G:1	PAPPA2	ENST00000367662		IntronicSNV	FALSE	not protein-affecting
1:176748121:G/A:1	PAPPA2	ENST00000367662		IntronicSNV	FALSE	not protein-affecting
1:176656231:C/T:1	PAPPA2	ENST00000367662		IntronicSNV	FALSE	not protein-affecting
1:174643383:C/T:1	RABGAP1L	ENST00000251507		IntronicSNV	FALSE	not protein-affecting
1:172578592:T/C:1	SUCO	ENST00000263688		IntronicSNV	FALSE	not protein-affecting
1:171875716:C/T:1	DNM3	ENST00000358155		IntronicSNV	FALSE	not protein-affecting
1:171618969:G/A:1	MYOC	ENST00000037502		IntronicSNV	FALSE	not protein-affecting
1:171060439:G/T:1	FMO3	ENST00000367755		IntronicSNV	FALSE	not protein-affecting
1:170659160:T/C:1	PRRX1	ENST00000239461		IntronicSNV	FALSE	not protein-affecting
1:169921084:C/T:1	KIFAP3	ENST00000361580		IntronicSNV	FALSE	not protein-affecting
1:169449736:G/A:1	SLC19A2	ENST00000236137		IntronicSNV	FALSE	not protein-affecting
1:167693542:A/G:1	MPZL1	ENST00000359523		IntronicSNV	FALSE	not protein-affecting
1:164761851:C/T:1	PBX1	ENST00000420696	A129V	Missense	FALSE	Functional Impact score not available
1:16386358:G/A:1	FAM131C	ENST00000375662		IntronicSNV	FALSE	not protein-affecting
1:163117248:C/G:1	RGS5	ENST00000313961	V144L	Missense	FALSE	Functional Impact score not available
1:162647793:A/G:1	DDR2	ENST00000367922		IntronicSNV	FALSE	not protein-affecting
1:161487240:A/G:1	FCGR2A	ENST00000271450		IntronicSNV	FALSE	not protein-affecting
1:159859932:T/C:1	CFAP45	ENST00000368099		IntronicSNV	FALSE	not protein-affecting
1:159143995:G/C:1	CADM3	ENST00000368124		IntronicSNV	FALSE	not protein-affecting
1:158725078:T/C:1	OR6K6	ENST00000368144	L158P	Missense	FALSE	Functional Impact score not available
1:15834105:G/A:1	CASP9	ENST00000333868		IntronicSNV	FALSE	not protein-affecting
1:157517139:C/T:1	FCRL5	ENST00000361835		IntronicSNV	FALSE	not protein-affecting
1:155883039:G/A:1	KHDC4	ENST00000368321		3-UTRSNV	FALSE	not protein-affecting
1:155679872:C/T:1	DAP3	ENST00000368336		IntronicSNV	FALSE	not protein-affecting
1:154561807:C/T:1	ADAR	ENST00000368474		IntronicSNV	FALSE	not protein-affecting
1:15323215:G/A:1	KAZN	ENST00000376030		IntronicSNV	FALSE	not protein-affecting
1:152329952:G/A:1	FLG2	ENST00000388718	R104C	Missense	FALSE	Functional Impact score not available
1:151489864:A/G:1	CGN	ENST00000271636		IntronicSNV	FALSE	not protein-affecting
1:151284270:G/A:1	PI4KB	ENST00000368875		IntronicSNV	FALSE	not protein-affecting
1:150626407:T/G:1	GOLPH3L	ENST00000271732		IntronicSNV	FALSE	not protein-affecting
1:150620314:T/C:1	GOLPH3L	ENST00000271732		3-UTRSNV	FALSE	not protein-affecting
1:150115658:C/T:1	VPS45	ENST00000369130		IntronicSNV	FALSE	not protein-affecting
1:149871121:A/G:1	BOLA1	ENST00000369153		5-UTRSNV	FALSE	not protein-affecting
1:14926416:C/T:1	KAZN	ENST00000376030		IntronicSNV	FALSE	not protein-affecting
1:147424860:A/G:1	GPR89B	ENST00000314163		IntronicSNV	FALSE	not protein-affecting
1:146675514:G/C:1	FMO5	ENST00000254090		IntronicSNV	FALSE	not protein-affecting
1:14441219:C/A:1	C1orf196	ENST00000412667		IntronicSNV	FALSE	not protein-affecting
1:14441218:A/T:1	C1orf196	ENST00000412667		IntronicSNV	FALSE	not protein-affecting
1:14406519:C/A:1	C1orf196	ENST00000412667		IntronicSNV	FALSE	not protein-affecting
1:13942552:C/T:1	PDPN	ENST00000294489		3-UTRSNV	FALSE	not protein-affecting
1:13931867:T/C:1	PDPN	ENST00000294489		IntronicSNV	FALSE	not protein-affecting
1:12251557:C/T:1	TNFRSF1B	ENST00000376259		IntronicSNV	FALSE	not protein-affecting
1:120551407:G/A:1	NOTCH2	ENST00000256646		IntronicSNV	FALSE	not protein-affecting
1:119530265:G/C:1	TBX15	ENST00000207157		IntronicSNV	FALSE	not protein-affecting
1:118713442:C/G:1	SPAG17	ENST00000336338		IntronicSNV	FALSE	not protein-affecting
1:118679895:C/G:1	SPAG17	ENST00000336338		IntronicSNV	FALSE	not protein-affecting
1:118519655:G/T:1	SPAG17	ENST00000336338		IntronicSNV	FALSE	not protein-affecting
1:115184714:A/G:1	DENND2C	ENST00000393276		IntronicSNV	FALSE	not protein-affecting
1:113473917:C/T:1	SLC16A1	ENST00000538576		IntronicSNV	FALSE	not protein-affecting
1:11273970:C/G:1	MTOR	ENST00000361445		IntronicSNV	FALSE	not protein-affecting
1:112372687:G/A:1	KCND3	ENST00000315987		IntronicSNV	FALSE	not protein-affecting
1:108413138:C/T:1	VAV3	ENST00000370056		IntronicSNV	FALSE	not protein-affecting
1:107785967:A/T:1	NTNG1	ENST00000370068		IntronicSNV	FALSE	not protein-affecting
1:107761995:T/C:1	NTNG1	ENST00000370068		IntronicSNV	FALSE	not protein-affecting
1:104120464:A/G:1	AMY2B	ENST00000361355	D448G	Missense	FALSE	Functional Impact score not available
1:102443772:A/C:1	OLFM3	ENST00000370103		IntronicSNV	FALSE	not protein-affecting
1:102435967:A/G:1	OLFM3	ENST00000370103		IntronicSNV	FALSE	not protein-affecting
1:100626496:A/T:1	LRRC39	ENST00000370137		IntronicSNV	FALSE	not protein-affecting
19:9772281:C/T:1	ZNF562	ENST00000448622		IntronicSNV	FALSE	not protein-affecting
19:8987344:G/A:1	MUC16	ENST00000397910		IntronicSNV	FALSE	not protein-affecting
19:8589752:G/A:1	MYO1F	ENST00000338257		IntronicSNV	FALSE	not protein-affecting
19:8275649:C/T:1	CERS4	ENST00000251363		5-UTRSNV	FALSE	not protein-affecting
19:6144112:G/A:1	ACSBG2	ENST00000586696		IntronicSNV	FALSE	not protein-affecting
19:598109:C/T:1	HCN2	ENST00000251287		IntronicSNV	FALSE	not protein-affecting
19:57296641:G/A:1	ZIM2	ENST00000391708		IntronicSNV	FALSE	not protein-affecting
19:56900310:C/A:1	ZNF582	ENST00000301310		IntronicSNV	FALSE	not protein-affecting
19:55472580:A/T:1	NLRP7	ENST00000588756		IntronicSNV	FALSE	not protein-affecting
19:55150152:C/T:1	LILRB1-AS1	ENST00000456337	R13Q	Missense	FALSE	Functional Impact score not available
19:54060461:T/A:1	ZNF331	ENST00000253144		IntronicSNV	FALSE	not protein-affecting
19:53304077:A/G:1	ZNF28	ENST00000457749	Y341H	Missense	FALSE	Functional Impact score not available
19:52671259:C/T:1	ZNF836	ENST00000322146		IntronicSNV	FALSE	not protein-affecting
19:52398685:C/T:1	ZNF649	ENST00000354957		IntronicSNV	FALSE	not protein-affecting
19:51031491:T/C:1	LRRC4B	ENST00000599957		IntronicSNV	FALSE	not protein-affecting
19:5071147:G/A:1	KDM4B	ENST00000159111		IntronicSNV	FALSE	not protein-affecting
19:50359496:C/T:1	PTOV1	ENST00000391842		IntronicSNV	FALSE	not protein-affecting
19:50358076:T/C:1	PTOV1	ENST00000391842		IntronicSNV	FALSE	not protein-affecting
19:5021123:T/A:1	KDM4B	ENST00000159111		IntronicSNV	FALSE	not protein-affecting
19:49311543:C/T:1	BCAT2	ENST00000316273		IntronicSNV	FALSE	not protein-affecting
19:48992284:C/G:1	LMTK3	ENST00000270238		IntronicSNV	FALSE	not protein-affecting
19:47534806:T/C:1	NPAS1	ENST00000602212		IntronicSNV	FALSE	not protein-affecting
19:4695525:C/T:1	DPP9	ENST00000262960	Q406Q	Synonymous	FALSE	not protein-affecting
19:45552196:A/T:1	CLASRP	ENST00000221455		IntronicSNV	FALSE	not protein-affecting
19:454255:G/A:1	SHC2	ENST00000264554		IntronicSNV	FALSE	not protein-affecting
19:43241532:C/A:1	PSG3	ENST00000327495		IntronicSNV	FALSE	not protein-affecting
19:4289196:C/T:1	SHD	ENST00000543264		IntronicSNV	FALSE	not protein-affecting
19:41066426:G/A:1	SPTBN4	ENST00000352632		IntronicSNV	FALSE	not protein-affecting
19:40321843:C/T:1	DYRK1B	ENST00000593685		IntronicSNV	FALSE	not protein-affecting
19:39976600:G/A:1	TIMM50	ENST00000314349		IntronicSNV	FALSE	not protein-affecting
19:39449499:G/A:1	FBXO17	ENST00000292852		IntronicSNV	FALSE	not protein-affecting
19:38138103:C/T:1	ZFP30	ENST00000351218		IntronicSNV	FALSE	not protein-affecting
19:37345066:G/A:1	ZNF345	ENST00000529555		IntronicSNV	FALSE	not protein-affecting
19:33266933:T/C:1	TDRD12	ENST00000421545		IntronicSNV	FALSE	not protein-affecting
19:31795469:T/A:1	TSHZ3	ENST00000240587		IntronicSNV	FALSE	not protein-affecting
19:30879155:G/A:1	ZNF536	ENST00000355537		IntronicSNV	FALSE	not protein-affecting
19:2768515:G/A:1	SGTA	ENST00000221566		IntronicSNV	FALSE	not protein-affecting
19:2727263:G/A:1	AC006538.2	ENST00000586572		IntronicSNV	FALSE	not protein-affecting
19:23305872:G/T:1	ZNF730	ENST00000327867		IntronicSNV	FALSE	not protein-affecting
19:22845854:G/T:1	ZNF492	ENST00000456783		IntronicSNV	FALSE	not protein-affecting
19:22184718:A/G:1	ZNF208	ENST00000397126		IntronicSNV	FALSE	not protein-affecting
19:21996438:G/A:1	ZNF43	ENST00000354959		IntronicSNV	FALSE	not protein-affecting
19:21129421:T/A:1	ZNF85	ENST00000328178		IntronicSNV	FALSE	not protein-affecting
19:20839516:T/C:1	ZNF626	ENST00000601440		IntronicSNV	FALSE	not protein-affecting
19:19535556:C/T:1	GATAD2A	ENST00000360315		IntronicSNV	FALSE	not protein-affecting
19:18860285:G/A:1	CRTC1	ENST00000338797		IntronicSNV	FALSE	not protein-affecting
19:1861707:G/C:1	KLF16	ENST00000250916		IntronicSNV	FALSE	not protein-affecting
19:15472853:T/A:1	AKAP8	ENST00000269701		IntronicSNV	FALSE	not protein-affecting
19:1493168:C/T:1	REEP6	ENST00000233596		IntronicSNV	FALSE	not protein-affecting
19:13524894:C/T:1	CACNA1A	ENST00000360228		IntronicSNV	FALSE	not protein-affecting
19:13171130:G/A:1	NFIX	ENST00000397661		IntronicSNV	FALSE	not protein-affecting
19:12814480:T/C:1	TNPO2	ENST00000425528		IntronicSNV	FALSE	not protein-affecting
19:1251935:C/T:1	MIDN	ENST00000300952		IntronicSNV	FALSE	not protein-affecting
19:1251934:G/T:1	MIDN	ENST00000300952		IntronicSNV	FALSE	not protein-affecting
19:10741628:C/T:1	SLC44A2	ENST00000335757		IntronicSNV	FALSE	not protein-affecting
19:1065402:G/A:1	ABCA7	ENST00000263094	S2140N	Missense	FALSE	Functional Impact score not available
19:10431799:G/A:1	RAVER1	ENST00000293677	P483P	Synonymous	FALSE	not protein-affecting
18:9718777:C/T:1	RAB31	ENST00000306096		IntronicSNV	FALSE	not protein-affecting
18:9715412:T/C:1	RAB31	ENST00000306096		IntronicSNV	FALSE	not protein-affecting
18:8278774:G/A:1	PTPRM	ENST00000332175		IntronicSNV	FALSE	not protein-affecting
18:77969788:G/A:1	PARD6G	ENST00000353265		IntronicSNV	FALSE	not protein-affecting
18:6854784:C/A:1	ARHGAP28	ENST00000419673		IntronicSNV	FALSE	not protein-affecting
18:67355424:A/C:1	DOK6	ENST00000382713		IntronicSNV	FALSE	not protein-affecting
18:66601017:T/A:1	CCDC102B	ENST00000360242		IntronicSNV	FALSE	not protein-affecting
18:66481176:A/C:1	CCDC102B	ENST00000360242		IntronicSNV	FALSE	not protein-affecting
18:63490481:A/T:1	CDH7	ENST00000397968		IntronicSNV	FALSE	not protein-affecting
18:60945622:C/G:1	BCL2	ENST00000398117		IntronicSNV	FALSE	not protein-affecting
18:6081133:A/C:1	L3MBTL4	ENST00000284898		IntronicSNV	FALSE	not protein-affecting
18:5155350:C/T:1	AKAIN1	ENST00000434239		IntronicSNV	FALSE	not protein-affecting
18:50953238:T/A:1	DCC	ENST00000442544		IntronicSNV	FALSE	not protein-affecting
18:50945029:G/T:1	DCC	ENST00000442544		IntronicSNV	FALSE	not protein-affecting
18:47809477:C/T:1	CXXC1	ENST00000412036		IntronicSNV	FALSE	not protein-affecting
18:4445241:T/C:1	DLGAP1	ENST00000315677		IntronicSNV	FALSE	not protein-affecting
18:40678028:G/T:1	RIT2	ENST00000326695		IntronicSNV	FALSE	not protein-affecting
18:40657811:G/A:1	RIT2	ENST00000326695		IntronicSNV	FALSE	not protein-affecting
18:40588503:C/G:1	RIT2	ENST00000326695		IntronicSNV	FALSE	not protein-affecting
18:40553850:A/T:1	RIT2	ENST00000326695		IntronicSNV	FALSE	not protein-affecting
18:40553849:G/T:1	RIT2	ENST00000326695		IntronicSNV	FALSE	not protein-affecting
18:35081267:G/T:1	CELF4	ENST00000361795		IntronicSNV	FALSE	not protein-affecting
18:34695703:G/A:1	KIAA1328	ENST00000280020		IntronicSNV	FALSE	not protein-affecting
18:32679221:C/G:1	MAPRE2	ENST00000300249		IntronicSNV	FALSE	not protein-affecting
18:32679187:C/G:1	MAPRE2	ENST00000300249		IntronicSNV	FALSE	not protein-affecting
18:32679137:C/G:1	MAPRE2	ENST00000300249		IntronicSNV	FALSE	not protein-affecting
18:32679111:C/G:1	MAPRE2	ENST00000300249		IntronicSNV	FALSE	not protein-affecting
18:32679064:C/G:1	MAPRE2	ENST00000300249		IntronicSNV	FALSE	not protein-affecting
18:32678986:C/G:1	MAPRE2	ENST00000300249		IntronicSNV	FALSE	not protein-affecting
18:32671965:C/G:1	MAPRE2	ENST00000300249		IntronicSNV	FALSE	not protein-affecting
18:32649810:T/C:1	MAPRE2	ENST00000300249		IntronicSNV	FALSE	not protein-affecting
18:31657180:A/G:1	NOL4	ENST00000261592		IntronicSNV	FALSE	not protein-affecting
18:30778080:G/A:1	CCDC178	ENST00000383096		IntronicSNV	FALSE	not protein-affecting
18:30778079:G/A:1	CCDC178	ENST00000383096		IntronicSNV	FALSE	not protein-affecting
18:30778042:G/T:1	CCDC178	ENST00000383096		IntronicSNV	FALSE	not protein-affecting
18:30668862:G/T:1	CCDC178	ENST00000383096		IntronicSNV	FALSE	not protein-affecting
18:2994274:A/C:1	LPIN2	ENST00000261596		IntronicSNV	FALSE	not protein-affecting
18:28735228:G/C:1	DSC1	ENST00000257198		IntronicSNV	FALSE	not protein-affecting
18:28727136:T/G:1	DSC1	ENST00000257198		IntronicSNV	FALSE	not protein-affecting
18:28721095:T/C:1	DSC1	ENST00000257198		IntronicSNV	FALSE	not protein-affecting
18:25540515:G/A:1	CDH2	ENST00000269141		IntronicSNV	FALSE	not protein-affecting
18:24703707:C/G:1	CHST9	ENST00000284224		IntronicSNV	FALSE	not protein-affecting
18:22798835:C/T:1	ZNF521	ENST00000361524		IntronicSNV	FALSE	not protein-affecting
18:21872543:A/G:1	OSBPL1A	ENST00000319481		IntronicSNV	FALSE	not protein-affecting
18:19001549:C/T:1	GREB1L	ENST00000580732		IntronicSNV	FALSE	not protein-affecting
18:13293274:G/A:1	LDLRAD4	ENST00000361205		IntronicSNV	FALSE	not protein-affecting
18:12625209:G/T:1	SPIRE1	ENST00000409402		IntronicSNV	FALSE	not protein-affecting
18:12516387:T/C:1	SPIRE1	ENST00000409402		IntronicSNV	FALSE	not protein-affecting
18:11851384:C/A:1	GNAL	ENST00000334049		IntronicSNV	FALSE	not protein-affecting
18:11851383:C/A:1	GNAL	ENST00000334049		IntronicSNV	FALSE	not protein-affecting
18:11851380:G/A:1	GNAL	ENST00000334049		IntronicSNV	FALSE	not protein-affecting
17:9378545:A/C:1	STX8	ENST00000306357		IntronicSNV	FALSE	not protein-affecting
17:8368879:G/T:1	NDEL1	ENST00000334527		IntronicSNV	FALSE	not protein-affecting
17:80827536:G/A:1	TBCD	ENST00000355528		IntronicSNV	FALSE	not protein-affecting
17:79950235:G/A:1	ASPSCR1	ENST00000306739		IntronicSNV	FALSE	not protein-affecting
17:79601474:A/G:1	NPLOC4	ENST00000331134		IntronicSNV	FALSE	not protein-affecting
17:79517000:G/T:1	FAAP100	ENST00000327787		IntronicSNV	FALSE	not protein-affecting
17:78894349:G/A:1	RPTOR	ENST00000306801		IntronicSNV	FALSE	not protein-affecting
17:78215636:C/T:1	SLC26A11	ENST00000361193		IntronicSNV	FALSE	not protein-affecting
17:77413610:C/T:1	RBFOX3	ENST00000415831		IntronicSNV	FALSE	not protein-affecting
17:77407082:A/G:1	RBFOX3	ENST00000415831		IntronicSNV	FALSE	not protein-affecting
17:77119668:G/A:1	RBFOX3	ENST00000415831		IntronicSNV	FALSE	not protein-affecting
17:75305875:G/A:1	2009-09-01	ENST00000427177		IntronicSNV	FALSE	not protein-affecting
17:75302151:T/G:1	2009-09-01	ENST00000427177		IntronicSNV	FALSE	not protein-affecting
17:73571226:T/C:1	LLGL2	ENST00000392550		3-UTRSNV	FALSE	not protein-affecting
17:73255160:G/A:1	GGA3	ENST00000245541		IntronicSNV	FALSE	not protein-affecting
17:68120150:T/C:1	KCNJ16	ENST00000392670		IntronicSNV	FALSE	not protein-affecting
17:66394748:C/T:1	ARSG	ENST00000448504		IntronicSNV	FALSE	not protein-affecting
17:64787123:T/A:1	PRKCA	ENST00000413366		IntronicSNV	FALSE	not protein-affecting
17:63671677:A/G:1	CEP112	ENST00000392769		IntronicSNV	FALSE	not protein-affecting
17:62652166:A/C:1	SMURF2	ENST00000262435		IntronicSNV	FALSE	not protein-affecting
17:62258058:C/T:1	TEX2	ENST00000258991		IntronicSNV	FALSE	not protein-affecting
17:61468916:T/C:1	TANC2	ENST00000424789		IntronicSNV	FALSE	not protein-affecting
17:61208487:G/A:1	TANC2	ENST00000424789		IntronicSNV	FALSE	not protein-affecting
17:60125322:G/C:1	MED13	ENST00000397786		IntronicSNV	FALSE	not protein-affecting
17:58128485:A/T:1	HEATR6	ENST00000184956		IntronicSNV	FALSE	not protein-affecting
17:57866955:G/C:1	VMP1	ENST00000262291		IntronicSNV	FALSE	not protein-affecting
17:57342189:C/T:1	GDPD1	ENST00000284116		IntronicSNV	FALSE	not protein-affecting
17:55759685:C/A:1	MSI2	ENST00000284073		3-UTRSNV	FALSE	not protein-affecting
17:5430585:G/A:1	NLRP1	ENST00000572272		IntronicSNV	FALSE	not protein-affecting
17:53152965:A/T:1	STXBP4	ENST00000376352		IntronicSNV	FALSE	not protein-affecting
17:50056670:T/A:1	CA10	ENST00000451037		IntronicSNV	FALSE	not protein-affecting
17:46390528:G/A:1	SKAP1	ENST00000336915		IntronicSNV	FALSE	not protein-affecting
17:4620263:G/A:1	ARRB2	ENST00000269260		IntronicSNV	FALSE	not protein-affecting
17:43899512:T/A:1	CRHR1	ENST00000398285		IntronicSNV	FALSE	not protein-affecting
17:43472479:C/T:1	ARHGAP27	ENST00000376922		3-UTRSNV	FALSE	not protein-affecting
17:430920:C/T:1	VPS53	ENST00000437048		IntronicSNV	FALSE	not protein-affecting
17:3958560:G/A:1	ZZEF1	ENST00000381638		IntronicSNV	FALSE	not protein-affecting
17:39119529:G/A:1	KRT39	ENST00000355612		IntronicSNV	FALSE	not protein-affecting
17:38936239:G/A:1	KRT27	ENST00000301656		IntronicSNV	FALSE	not protein-affecting
17:38422072:A/G:1	WIPF2	ENST00000323571		IntronicSNV	FALSE	not protein-affecting
17:37576613:C/T:1	MED1	ENST00000300651		IntronicSNV	FALSE	not protein-affecting
17:37313781:G/A:1	ARL5C	ENST00000444555		IntronicSNV	FALSE	not protein-affecting
17:35634688:G/A:1	ACACA	ENST00000353139		IntronicSNV	FALSE	not protein-affecting
17:31586492:C/T:1	ASIC2	ENST00000225823		IntronicSNV	FALSE	not protein-affecting
17:30928500:T/A:1	MYO1D	ENST00000318217		IntronicSNV	FALSE	not protein-affecting
17:28023190:T/C:1	SSH2	ENST00000269033		IntronicSNV	FALSE	not protein-affecting
17:27273803:A/T:1	PHF12	ENST00000332830		IntronicSNV	FALSE	not protein-affecting
17:27037420:G/C:1	PROCA1	ENST00000301039		IntronicSNV	FALSE	not protein-affecting
17:2566064:T/C:1	PAFAH1B1	ENST00000397195		IntronicSNV	FALSE	not protein-affecting
17:18010491:G/A:1	DRG2	ENST00000225729	P344P	Synonymous	FALSE	not protein-affecting
17:17392667:T/C:1	MED9	ENST00000268711		IntronicSNV	FALSE	not protein-affecting
17:15476023:G/T:1	AC005324.3	ENST00000455584		3-UTRSNV	FALSE	not protein-affecting
17:14245998:T/G:1	HS3ST3B1	ENST00000360954		IntronicSNV	FALSE	not protein-affecting
17:11604200:C/T:1	DNAH9	ENST00000262442		IntronicSNV	FALSE	not protein-affecting
17:11558883:G/T:1	DNAH9	ENST00000262442		IntronicSNV	FALSE	not protein-affecting
17:11373208:G/A:1	SHISA6	ENST00000441885		IntronicSNV	FALSE	not protein-affecting
16:9762473:C/T:1	AC007218.1	ENST00000561538		IntronicSNV	FALSE	not protein-affecting
16:89777050:G/A:1	VPS9D1	ENST00000389386	P401L	Missense	FALSE	Functional Impact score not available
16:89366117:G/A:1	ANKRD11	ENST00000301030		IntronicSNV	FALSE	not protein-affecting
16:88672360:G/A:1	ZC3H18	ENST00000301011		IntronicSNV	FALSE	not protein-affecting
16:82822064:G/A:1	CDH13	ENST00000431540		IntronicSNV	FALSE	not protein-affecting
16:82734487:C/A:1	CDH13	ENST00000431540		IntronicSNV	FALSE	not protein-affecting
16:82726415:A/T:1	CDH13	ENST00000431540		IntronicSNV	FALSE	not protein-affecting
16:82192358:C/T:1	MPHOSPH6	ENST00000258169		IntronicSNV	FALSE	not protein-affecting
16:81960739:G/A:1	PLCG2	ENST00000359376	V824I	Missense	FALSE	Functional Impact score not available
16:79140048:G/A:1	WWOX	ENST00000566780		IntronicSNV	FALSE	not protein-affecting
16:79058303:G/A:1	WWOX	ENST00000566780		IntronicSNV	FALSE	not protein-affecting
16:78454551:T/G:1	WWOX	ENST00000566780		IntronicSNV	FALSE	not protein-affecting
16:78172735:A/C:1	WWOX	ENST00000566780		IntronicSNV	FALSE	not protein-affecting
16:77828568:G/C:1	VAT1L	ENST00000302536		IntronicSNV	FALSE	not protein-affecting
16:77443646:A/G:1	ADAMTS18	ENST00000282849		IntronicSNV	FALSE	not protein-affecting
16:76488006:T/A:1	CNTNAP4	ENST00000478060		IntronicSNV	FALSE	not protein-affecting
16:7610819:C/G:1	RBFOX1	ENST00000311745		IntronicSNV	FALSE	not protein-affecting
16:7605535:A/C:1	RBFOX1	ENST00000311745		IntronicSNV	FALSE	not protein-affecting
16:75292125:C/T:1	BCAR1	ENST00000418647		IntronicSNV	FALSE	not protein-affecting
16:7509609:C/T:1	RBFOX1	ENST00000311745		IntronicSNV	FALSE	not protein-affecting
16:7442066:G/T:1	RBFOX1	ENST00000311745		IntronicSNV	FALSE	not protein-affecting
16:70794865:G/T:1	VAC14	ENST00000261776		IntronicSNV	FALSE	not protein-affecting
16:69811776:C/A:1	WWP2	ENST00000359154		IntronicSNV	FALSE	not protein-affecting
16:69049672:C/T:1	TANGO6	ENST00000261778		IntronicSNV	FALSE	not protein-affecting
16:68014290:C/T:1	DPEP3	ENST00000268793	P23P	Synonymous	FALSE	not protein-affecting
16:66840332:T/A:1	NAE1	ENST00000290810		IntronicSNV	FALSE	not protein-affecting
16:66715584:C/T:1	CMTM4	ENST00000330687		IntronicSNV	FALSE	not protein-affecting
16:65129048:G/T:1	CDH11	ENST00000268603		IntronicSNV	FALSE	not protein-affecting
16:65042576:C/A:1	CDH11	ENST00000268603		IntronicSNV	FALSE	not protein-affecting
16:65039884:G/A:1	CDH11	ENST00000268603		IntronicSNV	FALSE	not protein-affecting
16:629896:C/T:1	PIGQ	ENST00000026218		IntronicSNV	FALSE	not protein-affecting
16:61987964:A/G:1	CDH8	ENST00000577390		IntronicSNV	FALSE	not protein-affecting
16:61950210:G/C:1	CDH8	ENST00000577390		IntronicSNV	FALSE	not protein-affecting
16:61877852:C/A:1	CDH8	ENST00000577390		IntronicSNV	FALSE	not protein-affecting
16:59773793:T/A:1	APOOP5	ENST00000564533	R18W	Missense	FALSE	Functional Impact score not available
16:57606494:C/G:1	ADGRG5	ENST00000340339		IntronicSNV	FALSE	not protein-affecting
16:56829643:C/G:1	NUP93	ENST00000308159		IntronicSNV	FALSE	not protein-affecting
16:55905932:C/A:1	CES5A	ENST00000521992		IntronicSNV	FALSE	not protein-affecting
16:50314712:C/T:1	ADCY7	ENST00000394697		IntronicSNV	FALSE	not protein-affecting
16:49648519:T/G:1	ZNF423	ENST00000561648		IntronicSNV	FALSE	not protein-affecting
16:4091213:C/T:1	ADCY9	ENST00000294016		IntronicSNV	FALSE	not protein-affecting
16:3086905:C/T:1	BICDL2	ENST00000572449		5-UTRSNV	FALSE	not protein-affecting
16:28109919:G/A:1	XPO6	ENST00000304658	N1106N	Synonymous	FALSE	not protein-affecting
16:27511092:C/T:1	GTF3C1	ENST00000356183		IntronicSNV	FALSE	not protein-affecting
16:26112506:C/G:1	HS3ST4	ENST00000331351		IntronicSNV	FALSE	not protein-affecting
16:25831412:C/G:1	HS3ST4	ENST00000331351		IntronicSNV	FALSE	not protein-affecting
16:25824702:T/G:1	HS3ST4	ENST00000331351		IntronicSNV	FALSE	not protein-affecting
16:20323420:A/G:1	GP2	ENST00000381362		IntronicSNV	FALSE	not protein-affecting
16:17336630:T/A:1	XYLT1	ENST00000261381		IntronicSNV	FALSE	not protein-affecting
16:17329520:T/G:1	XYLT1	ENST00000261381		IntronicSNV	FALSE	not protein-affecting
16:16138333:C/T:1	ABCC1	ENST00000399410	S279F	Missense	FALSE	Functional Impact score not available
16:15470277:C/T:1	NPIPA5	ENST00000360151		IntronicSNV	FALSE	not protein-affecting
16:14018377:T/A:1	ERCC4	ENST00000311895		IntronicSNV	FALSE	not protein-affecting
16:13148130:C/A:1	SHISA9	ENST00000558583		IntronicSNV	FALSE	not protein-affecting
16:13083889:T/G:1	SHISA9	ENST00000558583		IntronicSNV	FALSE	not protein-affecting
16:13077368:C/T:1	SHISA9	ENST00000558583		IntronicSNV	FALSE	not protein-affecting
16:12836892:G/C:1	CPPED1	ENST00000381774		IntronicSNV	FALSE	not protein-affecting
16:1246224:C/T:1	CACNA1H	ENST00000348261		IntronicSNV	FALSE	not protein-affecting
16:12074058:C/T:1	SNX29	ENST00000268271		IntronicSNV	FALSE	not protein-affecting
15:90278198:T/C:1	WDR93	ENST00000268130		IntronicSNV	FALSE	not protein-affecting
15:88525040:T/A:1	NTRK3	ENST00000360948		IntronicSNV	FALSE	not protein-affecting
15:88502652:G/C:1	NTRK3	ENST00000360948		IntronicSNV	FALSE	not protein-affecting
15:88460242:G/A:1	NTRK3	ENST00000360948		IntronicSNV	FALSE	not protein-affecting
15:88424262:T/C:1	NTRK3	ENST00000360948		IntronicSNV	FALSE	not protein-affecting
15:87014313:G/A:1	AGBL1	ENST00000441037		IntronicSNV	FALSE	not protein-affecting
15:84364669:T/G:1	ADAMTSL3	ENST00000286744		IntronicSNV	FALSE	not protein-affecting
15:84263262:T/C:1	SH3GL3	ENST00000427482		IntronicSNV	FALSE	not protein-affecting
15:84259733:C/A:1	SH3GL3	ENST00000427482		IntronicSNV	FALSE	not protein-affecting
15:83855591:C/T:1	HDGFL3	ENST00000299633		IntronicSNV	FALSE	not protein-affecting
15:83427515:C/G:1	FSD2	ENST00000334574		3-UTRSNV	FALSE	not protein-affecting
15:83263278:G/C:1	CPEB1	ENST00000568128		IntronicSNV	FALSE	not protein-affecting
15:82548051:C/T:1	EFL1	ENST00000268206		IntronicSNV	FALSE	not protein-affecting
15:81642314:A/G:1	TMC3	ENST00000359440		IntronicSNV	FALSE	not protein-affecting
15:81561310:T/A:1	IL16	ENST00000302987		IntronicSNV	FALSE	not protein-affecting
15:78870621:G/A:1	CHRNA5	ENST00000299565		IntronicSNV	FALSE	not protein-affecting
15:77623958:T/C:1	PEAK1	ENST00000560626		IntronicSNV	FALSE	not protein-affecting
15:77040592:A/G:1	SCAPER	ENST00000563290		IntronicSNV	FALSE	not protein-affecting
15:76782878:T/A:1	SCAPER	ENST00000563290		IntronicSNV	FALSE	not protein-affecting
15:76743116:G/A:1	SCAPER	ENST00000563290		IntronicSNV	FALSE	not protein-affecting
15:76562462:G/A:1	ETFA	ENST00000557943		IntronicSNV	FALSE	not protein-affecting
15:72974648:G/A:1	HIGD2B	ENST00000311755		IntronicSNV	FALSE	not protein-affecting
15:72869799:A/T:1	ARIH1	ENST00000379887		IntronicSNV	FALSE	not protein-affecting
15:72163709:T/G:1	MYO9A	ENST00000356056		IntronicSNV	FALSE	not protein-affecting
15:71322058:A/G:1	LRRC49	ENST00000260382		IntronicSNV	FALSE	not protein-affecting
15:69462193:A/G:1	GLCE	ENST00000261858		IntronicSNV	FALSE	not protein-affecting
15:68627876:C/T:1	ITGA11	ENST00000315757		IntronicSNV	FALSE	not protein-affecting
15:66326328:C/T:1	MEGF11	ENST00000409699		IntronicSNV	FALSE	not protein-affecting
15:65788276:T/C:1	DPP8	ENST00000341861		IntronicSNV	FALSE	not protein-affecting
15:65445246:G/T:1	CLPX	ENST00000300107		IntronicSNV	FALSE	not protein-affecting
15:58890907:A/G:1	ADAM10	ENST00000260408		IntronicSNV	FALSE	not protein-affecting
15:58358021:G/A:1	ALDH1A2	ENST00000249750		5-UTRSNV	FALSE	not protein-affecting
15:57838162:C/A:1	CGNL1	ENST00000281282		IntronicSNV	FALSE	not protein-affecting
15:57254519:TT/-:1	TCF12	ENST00000438423		IntronicBlockSubstitution	FALSE	not protein-affecting
15:56970120:G/A:1	ZNF280D	ENST00000267807		IntronicSNV	FALSE	not protein-affecting
15:54891888:G/C:1	UNC13C	ENST00000260323		IntronicSNV	FALSE	not protein-affecting
15:54788207:A/T:1	UNC13C	ENST00000260323		IntronicSNV	FALSE	not protein-affecting
15:54617708:G/A:1	UNC13C	ENST00000260323		IntronicSNV	FALSE	not protein-affecting
15:54551316:A/G:1	UNC13C	ENST00000260323		IntronicSNV	FALSE	not protein-affecting
15:54012402:A/G:1	WDR72	ENST00000396328		IntronicSNV	FALSE	not protein-affecting
15:53895752:C/T:1	WDR72	ENST00000396328		IntronicSNV	FALSE	not protein-affecting
15:50519961:C/T:1	SLC27A2	ENST00000267842		IntronicSNV	FALSE	not protein-affecting
15:50384953:T/C:1	ATP8B4	ENST00000284509		IntronicSNV	FALSE	not protein-affecting
15:50243704:T/C:1	ATP8B4	ENST00000284509		IntronicSNV	FALSE	not protein-affecting
15:49678750:A/G:1	FAM227B	ENST00000299338		IntronicSNV	FALSE	not protein-affecting
15:49678749:G/T:1	FAM227B	ENST00000299338		IntronicSNV	FALSE	not protein-affecting
15:49144231:G/A:1	SHC4	ENST00000332408		IntronicSNV	FALSE	not protein-affecting
15:45806753:C/T:1	SLC30A4	ENST00000261867		IntronicSNV	FALSE	not protein-affecting
15:44929165:A/C:1	SPG11	ENST00000261866		IntronicSNV	FALSE	not protein-affecting
15:42916004:A/C:1	STARD9	ENST00000290607		IntronicSNV	FALSE	not protein-affecting
15:41385192:C/T:1	INO80	ENST00000361937		IntronicSNV	FALSE	not protein-affecting
15:40187795:A/T:1	GPR176	ENST00000561100		IntronicSNV	FALSE	not protein-affecting
15:38646457:C/A:1	SPRED1	ENST00000299084		3-UTRSNV	FALSE	not protein-affecting
15:37294423:T/C:1	MEIS2	ENST00000561208		IntronicSNV	FALSE	not protein-affecting
15:34386024:A/T:1	EMC7	ENST00000256545		IntronicSNV	FALSE	not protein-affecting
15:34104678:G/A:1	RYR3	ENST00000389232		IntronicSNV	FALSE	not protein-affecting
15:33766152:C/A:1	RYR3	ENST00000389232		IntronicSNV	FALSE	not protein-affecting
15:33678734:T/A:1	RYR3	ENST00000389232		IntronicSNV	FALSE	not protein-affecting
15:33665051:T/G:1	RYR3	ENST00000389232		IntronicSNV	FALSE	not protein-affecting
15:32330339:A/G:1	CHRNA7	ENST00000454250		IntronicSNV	FALSE	not protein-affecting
15:31877956:C/T:1	OTUD7A	ENST00000307050		IntronicSNV	FALSE	not protein-affecting
15:31238798:C/A:1	MTMR10	ENST00000435680		IntronicSNV	FALSE	not protein-affecting
15:29249521:G/A:1	APBA2	ENST00000558402		IntronicSNV	FALSE	not protein-affecting
15:29218008:C/G:1	APBA2	ENST00000558402		IntronicSNV	FALSE	not protein-affecting
15:28469540:G/A:1	HERC2	ENST00000261609		IntronicSNV	FALSE	not protein-affecting
15:28197585:A/T:1	OCA2	ENST00000354638		IntronicSNV	FALSE	not protein-affecting
15:28006976:T/A:1	OCA2	ENST00000354638		IntronicSNV	FALSE	not protein-affecting
15:27719747:C/A:1	GABRG3	ENST00000333743		IntronicSNV	FALSE	not protein-affecting
15:27467901:T/C:1	GABRG3	ENST00000333743		IntronicSNV	FALSE	not protein-affecting
15:27386597:A/-:1	GABRG3	ENST00000333743		IntronicSNV	FALSE	not protein-affecting
15:27379048:C/G:1	GABRG3	ENST00000333743		IntronicSNV	FALSE	not protein-affecting
15:27306560:G/A:1	GABRG3	ENST00000333743		IntronicSNV	FALSE	not protein-affecting
15:26992247:G/A:1	GABRB3	ENST00000311550		IntronicSNV	FALSE	not protein-affecting
15:26933858:A/C:1	GABRB3	ENST00000311550		IntronicSNV	FALSE	not protein-affecting
15:26867773:G/A:1	GABRB3	ENST00000311550		IntronicSNV	FALSE	not protein-affecting
15:26016069:T/A:1	ATP10A	ENST00000356865		IntronicSNV	FALSE	not protein-affecting
15:25594536:G/A:1	UBE3A	ENST00000397954		IntronicSNV	FALSE	not protein-affecting
15:25197144:A/G:1	SNRPN	ENST00000400100		IntronicSNV	FALSE	not protein-affecting
15:25122694:G/A:1	SNRPN	ENST00000400100		IntronicSNV	FALSE	not protein-affecting
15:25111720:G/A:1	SNRPN	ENST00000400100		IntronicSNV	FALSE	not protein-affecting
15:24925117:T/C:1	NPAP1	ENST00000329468		3-UTRSNV	FALSE	not protein-affecting
15:23605978:C/T:1	GOLGA8S	ENST00000562295		IntronicSNV	FALSE	not protein-affecting
15:22064430:G/T:1	POTEB	ENST00000439682		IntronicSNV	FALSE	not protein-affecting
15:22064429:G/C:1	POTEB	ENST00000439682		IntronicSNV	FALSE	not protein-affecting
15:101765116:G/A:1	CHSY1	ENST00000254190		IntronicSNV	FALSE	not protein-affecting
15:100595561:A/T:1	ADAMTS17	ENST00000268070		IntronicSNV	FALSE	not protein-affecting
14:99995151:G/C:1	CCDC85C	ENST00000380243		IntronicSNV	FALSE	not protein-affecting
14:96917256:C/T:1	AK7	ENST00000267584		IntronicSNV	FALSE	not protein-affecting
14:94405648:G/A:1	ASB2	ENST00000555019	P475S	Missense	FALSE	Functional Impact score not available
14:92948652:G/C:1	SLC24A4	ENST00000532405		IntronicSNV	FALSE	not protein-affecting
14:92367919:G/A:1	FBLN5	ENST00000342058		IntronicSNV	FALSE	not protein-affecting
14:92165736:C/T:1	CATSPERB	ENST00000256343		IntronicSNV	FALSE	not protein-affecting
14:91831385:C/T:1	CCDC88C	ENST00000389857		IntronicSNV	FALSE	not protein-affecting
14:91659524:G/A:1	DGLUCY	ENST00000518868		IntronicSNV	FALSE	not protein-affecting
14:81335152:G/A:1	CEP128	ENST00000555265		IntronicSNV	FALSE	not protein-affecting
14:81286150:G/C:1	CEP128	ENST00000555265		IntronicSNV	FALSE	not protein-affecting
14:80121594:T/C:1	NRXN3	ENST00000554719		IntronicSNV	FALSE	not protein-affecting
14:80027725:A/-:1	NRXN3	ENST00000554719		IntronicSNV	FALSE	not protein-affecting
14:80001552:A/G:1	NRXN3	ENST00000554719		IntronicSNV	FALSE	not protein-affecting
14:79950850:G/T:1	NRXN3	ENST00000554719		IntronicSNV	FALSE	not protein-affecting
14:79865745:G/A:1	NRXN3	ENST00000554719		IntronicSNV	FALSE	not protein-affecting
14:79715502:G/T:1	NRXN3	ENST00000554719		IntronicSNV	FALSE	not protein-affecting
14:79637330:T/C:1	NRXN3	ENST00000554719		IntronicSNV	FALSE	not protein-affecting
14:79603805:C/G:1	NRXN3	ENST00000554719		IntronicSNV	FALSE	not protein-affecting
14:79571119:C/G:1	NRXN3	ENST00000554719		IntronicSNV	FALSE	not protein-affecting
14:79504293:C/G:1	NRXN3	ENST00000554719		IntronicSNV	FALSE	not protein-affecting
14:79455385:G/T:1	NRXN3	ENST00000554719		IntronicSNV	FALSE	not protein-affecting
14:79354338:C/G:1	NRXN3	ENST00000554719		IntronicSNV	FALSE	not protein-affecting
14:79216019:T/C:1	NRXN3	ENST00000554719		IntronicSNV	FALSE	not protein-affecting
14:79207660:G/A:1	NRXN3	ENST00000554719		IntronicSNV	FALSE	not protein-affecting
14:79103119:G/A:1	NRXN3	ENST00000554719		IntronicSNV	FALSE	not protein-affecting
14:79007370:T/A:1	NRXN3	ENST00000554719		IntronicSNV	FALSE	not protein-affecting
14:79004427:G/T:1	NRXN3	ENST00000554719		IntronicSNV	FALSE	not protein-affecting
14:78942735:C/G:1	NRXN3	ENST00000554719		IntronicSNV	FALSE	not protein-affecting
14:76391640:C/T:1	TTLL5	ENST00000298832		IntronicSNV	FALSE	not protein-affecting
14:73859670:G/A:1	NUMB	ENST00000355058		IntronicSNV	FALSE	not protein-affecting
14:73248022:G/C:1	DPF3	ENST00000541685		IntronicSNV	FALSE	not protein-affecting
14:73204735:C/T:1	DPF3	ENST00000541685		IntronicSNV	FALSE	not protein-affecting
14:73019738:G/A:1	RGS6	ENST00000553525		IntronicSNV	FALSE	not protein-affecting
14:72703289:G/A:1	RGS6	ENST00000553525		IntronicSNV	FALSE	not protein-affecting
14:72572826:A/G:1	RGS6	ENST00000553525		IntronicSNV	FALSE	not protein-affecting
14:69753688:G/A:1	GALNT16	ENST00000337827		IntronicSNV	FALSE	not protein-affecting
14:68921613:C/A:1	RAD51B	ENST00000487270		IntronicSNV	FALSE	not protein-affecting
14:68830049:G/A:1	RAD51B	ENST00000487270		IntronicSNV	FALSE	not protein-affecting
14:64445623:A/G:1	SYNE2	ENST00000358025	Y487C	Missense	FALSE	Functional Impact score not available
14:64413598:TGCTCTGT/-:1	SYNE2	ENST00000358025		IntronicBlockSubstitution	FALSE	not protein-affecting
14:64412125:C/G:1	SYNE2	ENST00000358025		IntronicSNV	FALSE	not protein-affecting
14:64098898:G/A:1	WDR89	ENST00000394942		IntronicSNV	FALSE	not protein-affecting
14:63492383:A/G:1	KCNH5	ENST00000322893		IntronicSNV	FALSE	not protein-affecting
14:63464366:A/G:1	KCNH5	ENST00000322893		IntronicSNV	FALSE	not protein-affecting
14:63453643:G/C:1	KCNH5	ENST00000322893		IntronicSNV	FALSE	not protein-affecting
14:63273828:C/G:1	KCNH5	ENST00000322893		IntronicSNV	FALSE	not protein-affecting
14:60925524:G/A:1	C14orf39	ENST00000321731		IntronicSNV	FALSE	not protein-affecting
14:60735529:A/G:1	PPM1A	ENST00000325642		IntronicSNV	FALSE	not protein-affecting
14:60312654:G/A:1	RTN1	ENST00000267484		IntronicSNV	FALSE	not protein-affecting
14:56692156:G/A:1	PELI2	ENST00000267460		IntronicSNV	FALSE	not protein-affecting
14:56656725:T/G:1	PELI2	ENST00000267460		IntronicSNV	FALSE	not protein-affecting
14:55432418:G/A:1	WDHD1	ENST00000360586		IntronicSNV	FALSE	not protein-affecting
14:51520247:T/A:1	TRIM9	ENST00000298355		IntronicSNV	FALSE	not protein-affecting
14:51089357:C/A:1	ATL1	ENST00000358385		IntronicSNV	FALSE	not protein-affecting
14:50830136:T/C:1	CDKL1	ENST00000395834		IntronicSNV	FALSE	not protein-affecting
14:50761161:G/C:1	L2HGDH	ENST00000267436		IntronicSNV	FALSE	not protein-affecting
14:50256531:A/T:1	NEMF	ENST00000298310		IntronicSNV	FALSE	not protein-affecting
14:50256472:A/T:1	NEMF	ENST00000298310		IntronicSNV	FALSE	not protein-affecting
14:50120404:C/G:1	POLE2	ENST00000216367		IntronicSNV	FALSE	not protein-affecting
14:47978659:A/T:1	MDGA2	ENST00000399232		IntronicSNV	FALSE	not protein-affecting
14:47972550:G/A:1	MDGA2	ENST00000399232		IntronicSNV	FALSE	not protein-affecting
14:47880375:A/T:1	MDGA2	ENST00000399232		IntronicSNV	FALSE	not protein-affecting
14:47858081:T/A:1	MDGA2	ENST00000399232		IntronicSNV	FALSE	not protein-affecting
14:47838291:G/A:1	MDGA2	ENST00000399232		IntronicSNV	FALSE	not protein-affecting
14:47717025:G/A:1	MDGA2	ENST00000399232		IntronicSNV	FALSE	not protein-affecting
14:47605462:C/T:1	MDGA2	ENST00000399232		IntronicSNV	FALSE	not protein-affecting
14:47403459:A/G:1	MDGA2	ENST00000399232		IntronicSNV	FALSE	not protein-affecting
14:47383067:A/G:1	MDGA2	ENST00000399232		IntronicSNV	FALSE	not protein-affecting
14:47378874:A/C:1	MDGA2	ENST00000399232		IntronicSNV	FALSE	not protein-affecting
14:47347179:A/G:1	MDGA2	ENST00000399232		IntronicSNV	FALSE	not protein-affecting
14:45497874:G/A:1	TOGARAM1	ENST00000361577		IntronicSNV	FALSE	not protein-affecting
14:45442821:C/A:1	TOGARAM1	ENST00000361577		IntronicSNV	FALSE	not protein-affecting
14:42330641:T/A:1	LRFN5	ENST00000298119		IntronicSNV	FALSE	not protein-affecting
14:42279375:T/C:1	LRFN5	ENST00000298119		IntronicSNV	FALSE	not protein-affecting
14:42264873:G/T:1	LRFN5	ENST00000298119		IntronicSNV	FALSE	not protein-affecting
14:42210484:C/A:1	LRFN5	ENST00000298119		IntronicSNV	FALSE	not protein-affecting
14:42184963:G/A:1	LRFN5	ENST00000298119		IntronicSNV	FALSE	not protein-affecting
14:42123962:T/C:1	LRFN5	ENST00000298119		IntronicSNV	FALSE	not protein-affecting
14:37724709:A/T:1	MIPOL1	ENST00000327441		IntronicSNV	FALSE	not protein-affecting
14:37337216:T/C:1	SLC25A21	ENST00000331299		IntronicSNV	FALSE	not protein-affecting
14:37242049:G/C:1	SLC25A21	ENST00000331299		IntronicSNV	FALSE	not protein-affecting
14:37186539:T/A:1	SLC25A21	ENST00000331299		IntronicSNV	FALSE	not protein-affecting
14:32163807:C/T:1	NUBPL	ENST00000281081		IntronicSNV	FALSE	not protein-affecting
14:32163756:C/G:1	NUBPL	ENST00000281081		IntronicSNV	FALSE	not protein-affecting
14:32163730:T/G:1	NUBPL	ENST00000281081		IntronicSNV	FALSE	not protein-affecting
14:30202370:G/A:1	PRKD1	ENST00000331968		IntronicSNV	FALSE	not protein-affecting
14:30134817:T/A:1	PRKD1	ENST00000331968		IntronicSNV	FALSE	not protein-affecting
14:27038172:A/T:1	NOVA1	ENST00000539517		IntronicSNV	FALSE	not protein-affecting
14:26919902:A/T:1	NOVA1	ENST00000539517		IntronicSNV	FALSE	not protein-affecting
14:26918428:A/C:1	NOVA1	ENST00000539517		IntronicSNV	FALSE	not protein-affecting
14:25479012:C/A:1	STXBP6	ENST00000323944		IntronicSNV	FALSE	not protein-affecting
14:23502692:C/T:1	PSMB5	ENST00000361611	K130K	Synonymous	FALSE	not protein-affecting
14:21937250:A/T:1	RAB2B	ENST00000397762		IntronicSNV	FALSE	not protein-affecting
14:105848636:A/T:1	PACS2	ENST00000447393		IntronicSNV	FALSE	not protein-affecting
14:103811266:G/C:1	EIF5	ENST00000216554		3-UTRSNV	FALSE	not protein-affecting
14:103163519:GAG/-:1	RCOR1	ENST00000570597		IntronicBlockSubstitution	FALSE	not protein-affecting
14:102266191:A/G:1	PPP2R5C	ENST00000422945		IntronicSNV	FALSE	not protein-affecting
13:99035869:G/T:1	FARP1	ENST00000319562		IntronicSNV	FALSE	not protein-affecting
13:98101486:A/G:1	RAP2A	ENST00000245304		IntronicSNV	FALSE	not protein-affecting
13:96862364:C/T:1	HS6ST3	ENST00000376705		IntronicSNV	FALSE	not protein-affecting
13:96839404:G/A:1	HS6ST3	ENST00000376705		IntronicSNV	FALSE	not protein-affecting
13:96831956:G/A:1	HS6ST3	ENST00000376705		IntronicSNV	FALSE	not protein-affecting
13:94954438:G/T:1	GPC6	ENST00000377047		IntronicSNV	FALSE	not protein-affecting
13:94929300:T/C:1	GPC6	ENST00000377047		IntronicSNV	FALSE	not protein-affecting
13:94825728:G/A:1	GPC6	ENST00000377047		IntronicSNV	FALSE	not protein-affecting
13:94815978:C/T:1	GPC6	ENST00000377047		IntronicSNV	FALSE	not protein-affecting
13:94672557:T/G:1	GPC6	ENST00000377047		IntronicSNV	FALSE	not protein-affecting
13:94424605:G/A:1	GPC6	ENST00000377047		IntronicSNV	FALSE	not protein-affecting
13:94331693:C/T:1	GPC6	ENST00000377047		IntronicSNV	FALSE	not protein-affecting
13:94048209:A/G:1	GPC6	ENST00000377047		IntronicSNV	FALSE	not protein-affecting
13:93990390:T/A:1	GPC6	ENST00000377047		IntronicSNV	FALSE	not protein-affecting
13:93451077:G/A:1	GPC5	ENST00000377067		IntronicSNV	FALSE	not protein-affecting
13:93402049:T/A:1	GPC5	ENST00000377067		IntronicSNV	FALSE	not protein-affecting
13:93382873:G/A:1	GPC5	ENST00000377067		IntronicSNV	FALSE	not protein-affecting
13:93209852:A/G:1	GPC5	ENST00000377067		IntronicSNV	FALSE	not protein-affecting
13:93188439:A/G:1	GPC5	ENST00000377067		IntronicSNV	FALSE	not protein-affecting
13:93185782:A/C:1	GPC5	ENST00000377067		IntronicSNV	FALSE	not protein-affecting
13:93140740:G/A:1	GPC5	ENST00000377067		IntronicSNV	FALSE	not protein-affecting
13:93005666:T/A:1	GPC5	ENST00000377067		IntronicSNV	FALSE	not protein-affecting
13:92827755:C/A:1	GPC5	ENST00000377067		IntronicSNV	FALSE	not protein-affecting
13:92827746:T/C:1	GPC5	ENST00000377067		IntronicSNV	FALSE	not protein-affecting
13:92779495:A/T:1	GPC5	ENST00000377067		IntronicSNV	FALSE	not protein-affecting
13:92733192:A/G:1	GPC5	ENST00000377067		IntronicSNV	FALSE	not protein-affecting
13:92625753:G/A:1	GPC5	ENST00000377067		IntronicSNV	FALSE	not protein-affecting
13:92496557:A/G:1	GPC5	ENST00000377067		IntronicSNV	FALSE	not protein-affecting
13:92482089:G/A:1	GPC5	ENST00000377067		IntronicSNV	FALSE	not protein-affecting
13:92448839:T/A:1	GPC5	ENST00000377067		IntronicSNV	FALSE	not protein-affecting
13:92373199:C/G:1	GPC5	ENST00000377067		IntronicSNV	FALSE	not protein-affecting
13:92345173:C/G:1	GPC5	ENST00000377067		IntronicSNV	FALSE	not protein-affecting
13:92323589:A/G:1	GPC5	ENST00000377067		IntronicSNV	FALSE	not protein-affecting
13:92293538:C/T:1	GPC5	ENST00000377067		IntronicSNV	FALSE	not protein-affecting
13:92232206:C/T:1	GPC5	ENST00000377067		IntronicSNV	FALSE	not protein-affecting
13:92163552:C/A:1	GPC5	ENST00000377067		IntronicSNV	FALSE	not protein-affecting
13:78187717:G/T:1	SCEL	ENST00000349847		IntronicSNV	FALSE	not protein-affecting
13:76404008:C/-:1	LMO7	ENST00000465261		IntronicSNV	FALSE	not protein-affecting
13:75977372:C/A:1	TBC1D4	ENST00000377636		IntronicSNV	FALSE	not protein-affecting
13:74479306:T/C:1	KLF12	ENST00000377669		IntronicSNV	FALSE	not protein-affecting
13:73408606:A/G:1	PIBF1	ENST00000326291		IntronicSNV	FALSE	not protein-affecting
13:72370753:A/C:1	DACH1	ENST00000305425		IntronicSNV	FALSE	not protein-affecting
13:72249168:G/A:1	DACH1	ENST00000305425		IntronicSNV	FALSE	not protein-affecting
13:72243277:T/C:1	DACH1	ENST00000305425		IntronicSNV	FALSE	not protein-affecting
13:70524951:C/A:1	KLHL1	ENST00000377844		IntronicSNV	FALSE	not protein-affecting
13:70472243:G/C:1	KLHL1	ENST00000377844		IntronicSNV	FALSE	not protein-affecting
13:70426040:A/G:1	KLHL1	ENST00000377844		IntronicSNV	FALSE	not protein-affecting
13:70416778:A/T:1	KLHL1	ENST00000377844		IntronicSNV	FALSE	not protein-affecting
13:70316557:C/T:1	KLHL1	ENST00000377844		IntronicSNV	FALSE	not protein-affecting
13:67758757:G/T:1	PCDH9	ENST00000544246		IntronicSNV	FALSE	not protein-affecting
13:67670608:C/G:1	PCDH9	ENST00000544246		IntronicSNV	FALSE	not protein-affecting
13:67320325:G/A:1	PCDH9	ENST00000544246		IntronicSNV	FALSE	not protein-affecting
13:67295319:T/A:1	PCDH9	ENST00000544246		IntronicSNV	FALSE	not protein-affecting
13:67273338:G/A:1	PCDH9	ENST00000544246		IntronicSNV	FALSE	not protein-affecting
13:67157605:T/C:1	PCDH9	ENST00000544246		IntronicSNV	FALSE	not protein-affecting
13:67097965:T/C:1	PCDH9	ENST00000544246		IntronicSNV	FALSE	not protein-affecting
13:67043803:A/T:1	PCDH9	ENST00000544246		IntronicSNV	FALSE	not protein-affecting
13:67012428:T/A:1	PCDH9	ENST00000544246		IntronicSNV	FALSE	not protein-affecting
13:66983595:A/T:1	PCDH9	ENST00000544246		IntronicSNV	FALSE	not protein-affecting
13:66912841:G/C:1	PCDH9	ENST00000544246		IntronicSNV	FALSE	not protein-affecting
13:60372327:C/G:1	DIAPH3	ENST00000400324		IntronicSNV	FALSE	not protein-affecting
13:52263133:G/A:1	WDFY2	ENST00000298125		IntronicSNV	FALSE	not protein-affecting
13:50674055:A/T:1	DLEU1	ENST00000378180		IntronicSNV	FALSE	not protein-affecting
13:50303974:G/T:1	KPNA3	ENST00000261667		IntronicSNV	FALSE	not protein-affecting
13:50045450:A/T:1	SETDB2	ENST00000317257		IntronicSNV	FALSE	not protein-affecting
13:46120227:C/T:1	ERICH6B	ENST00000298738		IntronicSNV	FALSE	not protein-affecting
13:45122889:A/C:1	TSC22D1	ENST00000458659		IntronicSNV	FALSE	not protein-affecting
13:45106306:A/C:1	TSC22D1	ENST00000458659		IntronicSNV	FALSE	not protein-affecting
13:43992292:G/A:1	ENOX1	ENST00000261488		IntronicSNV	FALSE	not protein-affecting
13:43912696:C/G:1	ENOX1	ENST00000261488		IntronicSNV	FALSE	not protein-affecting
13:42727652:A/G:1	DGKH	ENST00000337343		IntronicSNV	FALSE	not protein-affecting
13:41529946:C/T:1	ELF1	ENST00000239882		IntronicSNV	FALSE	not protein-affecting
13:40117015:C/T:1	LHFPL6	ENST00000379589		IntronicSNV	FALSE	not protein-affecting
13:39620319:G/T:1	NHLRC3	ENST00000379600		IntronicSNV	FALSE	not protein-affecting
13:39283338:C/T:1	FREM2	ENST00000280481		IntronicSNV	FALSE	not protein-affecting
13:38290450:T/C:1	TRPC4	ENST00000379681		IntronicSNV	FALSE	not protein-affecting
13:38278624:G/C:1	TRPC4	ENST00000379681		IntronicSNV	FALSE	not protein-affecting
13:38144618:A/T:1	POSTN	ENST00000379747		IntronicSNV	FALSE	not protein-affecting
13:37679599:C/T:1	CSNK1A1L	ENST00000379800		5-UTRSNV	FALSE	not protein-affecting
13:36938679:C/T:1	SPART-AS1	ENST00000379848		IntronicSNV	FALSE	not protein-affecting
13:36103563:G/T:1	NBEA	ENST00000400445		IntronicSNV	FALSE	not protein-affecting
13:36019437:C/T:1	NBEA	ENST00000400445		IntronicSNV	FALSE	not protein-affecting
13:35992687:C/A:1	NBEA	ENST00000400445		IntronicSNV	FALSE	not protein-affecting
13:35961508:C/T:1	NBEA	ENST00000400445		IntronicSNV	FALSE	not protein-affecting
13:35891022:T/G:1	NBEA	ENST00000400445		IntronicSNV	FALSE	not protein-affecting
13:35836624:C/G:1	NBEA	ENST00000400445		IntronicSNV	FALSE	not protein-affecting
13:32717566:A/G:1	FRY	ENST00000380250		IntronicSNV	FALSE	not protein-affecting
13:28158761:T/C:1	LNX2	ENST00000316334		IntronicSNV	FALSE	not protein-affecting
13:27660299:C/G:1	USP12	ENST00000282344		IntronicSNV	FALSE	not protein-affecting
13:27225468:A/C:1	WASF3	ENST00000335327		IntronicSNV	FALSE	not protein-affecting
13:26965718:G/C:1	CDK8	ENST00000381527		IntronicSNV	FALSE	not protein-affecting
13:25407101:C/T:1	RNF17	ENST00000255324		IntronicSNV	FALSE	not protein-affecting
13:21953178:C/T:1	ZDHHC20	ENST00000382466		IntronicSNV	FALSE	not protein-affecting
13:21324668:C/T:1	EEF1AKMT1	ENST00000382758		IntronicSNV	FALSE	not protein-affecting
13:114289180:G/A:1	TFDP1	ENST00000375370		IntronicSNV	FALSE	not protein-affecting
13:113707796:G/A:1	MCF2L	ENST00000535094		IntronicSNV	FALSE	not protein-affecting
13:112287381:G/A:1	AL359649.1	ENST00000375713		IntronicSNV	FALSE	not protein-affecting
13:111338620:G/A:1	CARS2	ENST00000257347		IntronicSNV	FALSE	not protein-affecting
13:111327829:C/T:1	CARS2	ENST00000257347		IntronicSNV	FALSE	not protein-affecting
13:108382413:T/C:1	FAM155A	ENST00000375915		IntronicSNV	FALSE	not protein-affecting
13:108190754:G/A:1	FAM155A	ENST00000375915		IntronicSNV	FALSE	not protein-affecting
13:108059193:T/G:1	FAM155A	ENST00000375915		IntronicSNV	FALSE	not protein-affecting
13:107965392:G/A:1	FAM155A	ENST00000375915		IntronicSNV	FALSE	not protein-affecting
13:107862481:G/C:1	FAM155A	ENST00000375915		IntronicSNV	FALSE	not protein-affecting
13:107826145:A/G:1	FAM155A	ENST00000375915		IntronicSNV	FALSE	not protein-affecting
13:103287929:A/C:1	TPP2	ENST00000376065		IntronicSNV	FALSE	not protein-affecting
13:102737817:G/T:1	FGF14	ENST00000376131		IntronicSNV	FALSE	not protein-affecting
13:102548128:G/C:1	FGF14	ENST00000376131		IntronicSNV	FALSE	not protein-affecting
13:102476347:T/A:1	FGF14	ENST00000376131		IntronicSNV	FALSE	not protein-affecting
13:102438037:C/G:1	FGF14	ENST00000376131		IntronicSNV	FALSE	not protein-affecting
13:102392522:T/G:1	FGF14	ENST00000376131		IntronicSNV	FALSE	not protein-affecting
13:102281070:G/A:1	ITGBL1	ENST00000376180		IntronicSNV	FALSE	not protein-affecting
13:102162879:T/C:1	ITGBL1	ENST00000376180		IntronicSNV	FALSE	not protein-affecting
13:102039299:G/A:1	NALCN	ENST00000251127		IntronicSNV	FALSE	not protein-affecting
13:102015747:C/A:1	NALCN	ENST00000251127		IntronicSNV	FALSE	not protein-affecting
13:101919913:C/T:1	NALCN	ENST00000251127		IntronicSNV	FALSE	not protein-affecting
13:101713658:G/A:1	NALCN	ENST00000251127		IntronicSNV	FALSE	not protein-affecting
13:100468840:G/T:1	CLYBL	ENST00000376360		IntronicSNV	FALSE	not protein-affecting
12:99959789:C/A:1	ANKS1B	ENST00000547776		IntronicSNV	FALSE	not protein-affecting
12:99430972:C/G:1	ANKS1B	ENST00000547776		IntronicSNV	FALSE	not protein-affecting
12:99383623:A/G:1	ANKS1B	ENST00000547776		IntronicSNV	FALSE	not protein-affecting
12:99173208:A/G:1	ANKS1B	ENST00000547776		IntronicSNV	FALSE	not protein-affecting
12:97225113:T/C:1	CFAP54	ENST00000524981		IntronicSNV	FALSE	not protein-affecting
12:963378:C/A:1	WNK1	ENST00000315939		IntronicSNV	FALSE	not protein-affecting
12:95524501:A/T:1	FGD6	ENST00000343958		IntronicSNV	FALSE	not protein-affecting
12:88915831:T/C:1	KITLG	ENST00000228280		IntronicSNV	FALSE	not protein-affecting
12:85536893:C/T:1	LRRIQ1	ENST00000393217		IntronicSNV	FALSE	not protein-affecting
12:8374460:C/T:1	FAM90A1	ENST00000538603	Q451Q	Synonymous	FALSE	not protein-affecting
12:83282620:A/G:1	TMTC2	ENST00000321196		IntronicSNV	FALSE	not protein-affecting
12:83227094:G/C:1	TMTC2	ENST00000321196		IntronicSNV	FALSE	not protein-affecting
12:81876541:G/A:1	PPFIA2	ENST00000549396		IntronicSNV	FALSE	not protein-affecting
12:81820935:T/A:1	PPFIA2	ENST00000549396		IntronicSNV	FALSE	not protein-affecting
12:81776789:A/T:1	PPFIA2	ENST00000549396		IntronicSNV	FALSE	not protein-affecting
12:81774791:A/G:1	PPFIA2	ENST00000549396		IntronicSNV	FALSE	not protein-affecting
12:81511084:T/C:1	ACSS3	ENST00000548058		IntronicSNV	FALSE	not protein-affecting
12:81049406:C/T:1	PTPRQ	ENST00000266688		IntronicSNV	FALSE	not protein-affecting
12:81040057:G/A:1	PTPRQ	ENST00000266688		IntronicSNV	FALSE	not protein-affecting
12:80885875:T/C:1	PTPRQ	ENST00000266688		IntronicSNV	FALSE	not protein-affecting
12:8035488:A/T:1	NANOGP1	ENST00000530989		IntronicSNV	FALSE	not protein-affecting
12:79486599:C/A:1	SYT1	ENST00000261205		IntronicSNV	FALSE	not protein-affecting
12:78553591:T/C:1	NAV3	ENST00000536525		IntronicSNV	FALSE	not protein-affecting
12:78543895:AGGCAACCGT/-:1	NAV3	ENST00000536525		IntronicBlockSubstitution	FALSE	not protein-affecting
12:78525272:T/A:1	NAV3	ENST00000536525		IntronicSNV	FALSE	not protein-affecting
12:78384986:A/T:1	NAV3	ENST00000536525		IntronicSNV	FALSE	not protein-affecting
12:78373183:A/-:1	NAV3	ENST00000536525		IntronicSNV	FALSE	not protein-affecting
12:78324318:C/G:1	NAV3	ENST00000536525		IntronicSNV	FALSE	not protein-affecting
12:78267872:T/C:1	NAV3	ENST00000536525		IntronicSNV	FALSE	not protein-affecting
12:75598461:A/G:1	KCNC2	ENST00000549446		IntronicSNV	FALSE	not protein-affecting
12:73018544:A/C:1	TRHDE	ENST00000261180		IntronicSNV	FALSE	not protein-affecting
12:72417006:A/G:1	TPH2	ENST00000333850		IntronicSNV	FALSE	not protein-affecting
12:72253621:C/T:1	TBC1D15	ENST00000550746		IntronicSNV	FALSE	not protein-affecting
12:71586472:A/G:1	TSPAN8	ENST00000393330		IntronicSNV	FALSE	not protein-affecting
12:70243772:G/A:1	MYRFL	ENST00000552032		IntronicSNV	FALSE	not protein-affecting
12:69985285:C/G:1	CCT2	ENST00000299300		IntronicSNV	FALSE	not protein-affecting
12:69256635:T/G:1	CPM	ENST00000551568		IntronicSNV	FALSE	not protein-affecting
12:69214932:A/T:1	MDM2	ENST00000462284		IntronicSNV	FALSE	not protein-affecting
12:68693964:T/C:1	MDM1	ENST00000303145		IntronicSNV	FALSE	not protein-affecting
12:66756034:A/C:1	GRIP1	ENST00000398016		IntronicSNV	FALSE	not protein-affecting
12:66544487:G/A:1	TMBIM4	ENST00000358230		IntronicSNV	FALSE	not protein-affecting
12:66337473:T/C:1	HMGA2	ENST00000403681		IntronicSNV	FALSE	not protein-affecting
12:64662600:G/A:1	C12orf56	ENST00000333722		IntronicSNV	FALSE	not protein-affecting
12:64483180:T/A:1	SRGAP1	ENST00000355086		IntronicSNV	FALSE	not protein-affecting
12:64306825:A/C:1	SRGAP1	ENST00000355086		IntronicSNV	FALSE	not protein-affecting
12:62189771:T/A:1	FAM19A2	ENST00000416284		IntronicSNV	FALSE	not protein-affecting
12:57632664:C/G:1	NDUFA4L2	ENST00000393825		IntronicSNV	FALSE	not protein-affecting
12:5758895:C/T:1	ANO2	ENST00000327087		IntronicSNV	FALSE	not protein-affecting
12:53498547:G/A:1	SOAT2	ENST00000301466		IntronicSNV	FALSE	not protein-affecting
12:53070998:G/A:1	KRT1	ENST00000252244		IntronicSNV	FALSE	not protein-affecting
12:52044674:G/T:1	SCN8A	ENST00000354534		IntronicSNV	FALSE	not protein-affecting
12:51826605:T/G:1	SLC4A8	ENST00000453097		IntronicSNV	FALSE	not protein-affecting
12:5154720:C/T:1	KCNA5	ENST00000252321	D469D	Synonymous	FALSE	not protein-affecting
12:49794967:A/G:1	SPATS2	ENST00000553127		IntronicSNV	FALSE	not protein-affecting
12:4873323:G/A:1	GALNT8	ENST00000252318		IntronicSNV	FALSE	not protein-affecting
12:45442188:G/A:1	DBX2	ENST00000332700		IntronicSNV	FALSE	not protein-affecting
12:45217992:C/A:1	NELL2	ENST00000437801		IntronicSNV	FALSE	not protein-affecting
12:45127891:G/T:1	NELL2	ENST00000437801		IntronicSNV	FALSE	not protein-affecting
12:44609243:G/A:1	TMEM117	ENST00000266534		IntronicSNV	FALSE	not protein-affecting
12:44508849:C/T:1	TMEM117	ENST00000266534		IntronicSNV	FALSE	not protein-affecting
12:43789734:C/T:1	ADAMTS20	ENST00000389420		IntronicSNV	FALSE	not protein-affecting
12:41709298:A/G:1	PDZRN4	ENST00000402685		IntronicSNV	FALSE	not protein-affecting
12:41392522:T/C:1	CNTN1	ENST00000551295		IntronicSNV	FALSE	not protein-affecting
12:41290131:T/G:1	CNTN1	ENST00000551295		IntronicSNV	FALSE	not protein-affecting
12:40429630:G/C:1	SLC2A13	ENST00000280871		IntronicSNV	FALSE	not protein-affecting
12:40105923:T/A:1	C12orf40	ENST00000324616		IntronicSNV	FALSE	not protein-affecting
12:39990631:C/G:1	ABCD2	ENST00000308666		IntronicSNV	FALSE	not protein-affecting
12:39692426:T/C:1	KIF21A	ENST00000361418		IntronicSNV	FALSE	not protein-affecting
12:39190949:A/C:1	CPNE8	ENST00000331366		IntronicSNV	FALSE	not protein-affecting
12:39181381:A/G:1	CPNE8	ENST00000331366		IntronicSNV	FALSE	not protein-affecting
12:39181324:C/G:1	CPNE8	ENST00000331366		IntronicSNV	FALSE	not protein-affecting
12:39148208:G/C:1	CPNE8	ENST00000331366		IntronicSNV	FALSE	not protein-affecting
12:31729020:A/G:1	DENND5B	ENST00000389082		IntronicSNV	FALSE	not protein-affecting
12:31146609:C/T:1	TSPAN11	ENST00000261177		3-UTRSNV	FALSE	not protein-affecting
12:30884157:A/G:1	CAPRIN2	ENST00000298892		IntronicSNV	FALSE	not protein-affecting
12:28496401:C/T:1	CCDC91	ENST00000545336		IntronicSNV	FALSE	not protein-affecting
12:27698907:A/T:1	PPFIBP1	ENST00000318304		IntronicSNV	FALSE	not protein-affecting
12:27567245:T/C:1	ARNTL2	ENST00000266503		IntronicSNV	FALSE	not protein-affecting
12:2707030:G/A:1	CACNA1C	ENST00000347598		IntronicSNV	FALSE	not protein-affecting
12:26784562:C/A:1	ITPR2	ENST00000381340		IntronicSNV	FALSE	not protein-affecting
12:2673323:G/A:1	CACNA1C	ENST00000347598		IntronicSNV	FALSE	not protein-affecting
12:26361092:G/A:1	SSPN	ENST00000242729		IntronicSNV	FALSE	not protein-affecting
12:2490325:T/A:1	CACNA1C	ENST00000347598		IntronicSNV	FALSE	not protein-affecting
12:23990225:T/A:1	SOX5	ENST00000451604		IntronicSNV	FALSE	not protein-affecting
12:23986201:G/T:1	SOX5	ENST00000451604		IntronicSNV	FALSE	not protein-affecting
12:23963450:A/G:1	SOX5	ENST00000451604		IntronicSNV	FALSE	not protein-affecting
12:23922265:T/C:1	SOX5	ENST00000451604		IntronicSNV	FALSE	not protein-affecting
12:23897429:T/A:1	SOX5	ENST00000451604		IntronicSNV	FALSE	not protein-affecting
12:23871963:G/A:1	SOX5	ENST00000451604		IntronicSNV	FALSE	not protein-affecting
12:21480865:A/G:1	SLCO1A2	ENST00000307378		IntronicSNV	FALSE	not protein-affecting
12:21474722:C/T:1	SLCO1A2	ENST00000307378		IntronicSNV	FALSE	not protein-affecting
12:21443406:A/G:1	SLCO1A2	ENST00000307378		IntronicSNV	FALSE	not protein-affecting
12:21312751:T/C:1	SLCO1B1	ENST00000256958		IntronicSNV	FALSE	not protein-affecting
12:20964204:G/T:1	SLCO1B3	ENST00000381545		IntronicSNV	FALSE	not protein-affecting
12:20812215:A/G:1	PDE3A	ENST00000359062		IntronicSNV	FALSE	not protein-affecting
12:20574807:C/A:1	PDE3A	ENST00000359062		IntronicSNV	FALSE	not protein-affecting
12:20523786:T/G:1	PDE3A	ENST00000359062		IntronicSNV	FALSE	not protein-affecting
12:18445753:A/G:1	PIK3C2G	ENST00000433979		IntronicSNV	FALSE	not protein-affecting
12:16129121:G/A:1	DERA	ENST00000428559		IntronicSNV	FALSE	not protein-affecting
12:15809936:T/C:1	EPS8	ENST00000281172		IntronicSNV	FALSE	not protein-affecting
12:14082479:A/G:1	GRIN2B	ENST00000279593		IntronicSNV	FALSE	not protein-affecting
12:133812166:C/T:1	ANHX	ENST00000545940		5-UTRSNV	FALSE	not protein-affecting
12:132427688:C/T:1	PUS1	ENST00000376649		IntronicSNV	FALSE	not protein-affecting
12:131624445:C/T:1	ADGRD1	ENST00000261654		3-UTRSNV	FALSE	not protein-affecting
12:131615390:C/T:1	ADGRD1	ENST00000261654		IntronicSNV	FALSE	not protein-affecting
12:131569046:C/T:1	ADGRD1	ENST00000261654		IntronicSNV	FALSE	not protein-affecting
12:131510886:G/A:1	ADGRD1	ENST00000261654		IntronicSNV	FALSE	not protein-affecting
12:131510719:G/A:1	ADGRD1	ENST00000261654		IntronicSNV	FALSE	not protein-affecting
12:130991259:G/A:1	RIMBP2	ENST00000261655		5-UTRSNV	FALSE	not protein-affecting
12:130940877:C/A:1	RIMBP2	ENST00000261655		IntronicSNV	FALSE	not protein-affecting
12:130939257:T/C:1	RIMBP2	ENST00000261655		IntronicSNV	FALSE	not protein-affecting
12:130251141:G/A:1	TMEM132D	ENST00000422113		IntronicSNV	FALSE	not protein-affecting
12:130186005:C/G:1	TMEM132D	ENST00000422113		IntronicSNV	FALSE	not protein-affecting
12:130102048:C/T:1	TMEM132D	ENST00000422113		IntronicSNV	FALSE	not protein-affecting
12:130077703:T/C:1	TMEM132D	ENST00000422113		IntronicSNV	FALSE	not protein-affecting
12:130056915:G/C:1	TMEM132D	ENST00000422113		IntronicSNV	FALSE	not protein-affecting
12:129853537:C/T:1	TMEM132D	ENST00000422113		IntronicSNV	FALSE	not protein-affecting
12:129685042:C/T:1	TMEM132D	ENST00000422113		IntronicSNV	FALSE	not protein-affecting
12:129652415:T/A:1	TMEM132D	ENST00000422113		IntronicSNV	FALSE	not protein-affecting
12:128897801:G/A:1	TMEM132C	ENST00000435159		IntronicSNV	FALSE	not protein-affecting
12:128860798:G/C:1	TMEM132C	ENST00000435159		IntronicSNV	FALSE	not protein-affecting
12:12488786:A/G:1	MANSC1	ENST00000535902		IntronicSNV	FALSE	not protein-affecting
12:124376690:G/T:1	DNAH10	ENST00000409039		IntronicSNV	FALSE	not protein-affecting
12:123756480:C/T:1	CDK2AP1	ENST00000261692		5-UTRSNV	FALSE	not protein-affecting
12:123211039:C/T:1	HCAR1	ENST00000432564		3-UTRSNV	FALSE	not protein-affecting
12:122625136:C/T:1	MLXIP	ENST00000319080		IntronicSNV	FALSE	not protein-affecting
12:121313946:G/C:1	SPPL3	ENST00000353487		IntronicSNV	FALSE	not protein-affecting
12:121124853:G/T:1	MLEC	ENST00000228506		5-UTRSNV	FALSE	not protein-affecting
12:120929557:G/C:1	DYNLL1	ENST00000392509		IntronicSNV	FALSE	not protein-affecting
12:119927784:G/A:1	CCDC60	ENST00000327554		IntronicSNV	FALSE	not protein-affecting
12:116586857:T/C:1	MED13L	ENST00000281928		IntronicSNV	FALSE	not protein-affecting
12:116422037:A/T:1	MED13L	ENST00000281928	N1493K	Missense	FALSE	Functional Impact score not available
12:113384837:G/T:1	OAS3	ENST00000228928		IntronicSNV	FALSE	not protein-affecting
12:112743040:A/C:1	HECTD4	ENST00000550722		IntronicSNV	FALSE	not protein-affecting
12:112641279:G/A:1	HECTD4	ENST00000550722		IntronicSNV	FALSE	not protein-affecting
12:111733847:G/T:1	CUX2	ENST00000261726		IntronicSNV	FALSE	not protein-affecting
12:111506695:A/T:1	CUX2	ENST00000261726		IntronicSNV	FALSE	not protein-affecting
12:1108839:G/A:1	ERC1	ENST00000397203		IntronicSNV	FALSE	not protein-affecting
12:110423418:G/T:1	GIT2	ENST00000355312		IntronicSNV	FALSE	not protein-affecting
12:109850100:C/A:1	MYO1H	ENST00000310903		IntronicSNV	FALSE	not protein-affecting
12:108695798:A/G:1	CMKLR1	ENST00000312143		IntronicSNV	FALSE	not protein-affecting
12:108548998:C/T:1	WSCD2	ENST00000332082		IntronicSNV	FALSE	not protein-affecting
12:107873475:T/C:1	BTBD11	ENST00000280758		IntronicSNV	FALSE	not protein-affecting
12:107855488:T/A:1	BTBD11	ENST00000280758		IntronicSNV	FALSE	not protein-affecting
12:107855465:AGAAAGTTTTGAGGGTGGGG/-:1	BTBD11	ENST00000280758		IntronicBlockSubstitution	FALSE	not protein-affecting
12:106914632:C/T:1	AC079385.1	ENST00000551505		IntronicSNV	FALSE	not protein-affecting
12:105261799:T/C:1	SLC41A2	ENST00000258538		IntronicSNV	FALSE	not protein-affecting
12:10321944:T/C:1	OLR1	ENST00000309539		IntronicSNV	FALSE	not protein-affecting
12:101392288:A/G:1	ANO4	ENST00000392979		IntronicSNV	FALSE	not protein-affecting
12:100950107:T/G:1	NR1H4	ENST00000551379		IntronicSNV	FALSE	not protein-affecting
12:100778896:G/C:1	SLC17A8	ENST00000323346		IntronicSNV	FALSE	not protein-affecting
12:100116084:T/G:1	ANKS1B	ENST00000547776		IntronicSNV	FALSE	not protein-affecting
11:99945027:G/A:1	CNTN5	ENST00000524871		SpliceDonorSNV	FALSE	Functional Impact score not available
11:99560840:G/T:1	CNTN5	ENST00000524871		IntronicSNV	FALSE	not protein-affecting
11:99397853:T/A:1	CNTN5	ENST00000524871		IntronicSNV	FALSE	not protein-affecting
11:99383605:T/C:1	CNTN5	ENST00000524871		IntronicSNV	FALSE	not protein-affecting
11:99367115:G/T:1	CNTN5	ENST00000524871		IntronicSNV	FALSE	not protein-affecting
11:99178865:T/G:1	CNTN5	ENST00000524871		IntronicSNV	FALSE	not protein-affecting
11:99167436:C/T:1	CNTN5	ENST00000524871		IntronicSNV	FALSE	not protein-affecting
11:99163153:G/A:1	CNTN5	ENST00000524871		IntronicSNV	FALSE	not protein-affecting
11:99087960:A/T:1	CNTN5	ENST00000524871		IntronicSNV	FALSE	not protein-affecting
11:99076973:T/A:1	CNTN5	ENST00000524871		IntronicSNV	FALSE	not protein-affecting
11:99064488:G/T:1	CNTN5	ENST00000524871		IntronicSNV	FALSE	not protein-affecting
11:99058246:T/A:1	CNTN5	ENST00000524871		IntronicSNV	FALSE	not protein-affecting
11:98950596:C/A:1	CNTN5	ENST00000524871		IntronicSNV	FALSE	not protein-affecting
11:96106445:G/T:1	CCDC82	ENST00000278520		IntronicSNV	FALSE	not protein-affecting
11:96041463:G/C:1	MAML2	ENST00000524717		IntronicSNV	FALSE	not protein-affecting
11:9601783:G/A:1	WEE1	ENST00000450114		IntronicSNV	FALSE	not protein-affecting
11:95710251:A/G:1	MAML2	ENST00000524717		3-UTRSNV	FALSE	not protein-affecting
11:95558595:G/C:1	CEP57	ENST00000325542		IntronicSNV	FALSE	not protein-affecting
11:95546149:G/C:1	CEP57	ENST00000325542	E86Q	Missense	FALSE	Functional Impact score not available
11:9485043:C/G:1	ZNF143	ENST00000396602		IntronicSNV	FALSE	not protein-affecting
11:94731399:A/G:1	KDM4D	ENST00000335080	N288S	Missense	FALSE	Functional Impact score not available
11:93483627:A/G:1	C11orf54	ENST00000528288		IntronicSNV	FALSE	not protein-affecting
11:92523864:A/G:1	FAT3	ENST00000298047		IntronicSNV	FALSE	not protein-affecting
11:92366240:G/T:1	FAT3	ENST00000298047		IntronicSNV	FALSE	not protein-affecting
11:92222960:T/C:1	FAT3	ENST00000298047		IntronicSNV	FALSE	not protein-affecting
11:89019849:T/A:1	TYR	ENST00000263321		IntronicSNV	FALSE	not protein-affecting
11:88973861:C/G:1	TYR	ENST00000263321		IntronicSNV	FALSE	not protein-affecting
11:88913922:C/G:1	TYR	ENST00000263321		IntronicSNV	FALSE	not protein-affecting
11:88766649:C/G:1	GRM5	ENST00000418177		IntronicSNV	FALSE	not protein-affecting
11:88718237:A/G:1	GRM5	ENST00000418177		IntronicSNV	FALSE	not protein-affecting
11:88400743:A/T:1	GRM5	ENST00000418177		IntronicSNV	FALSE	not protein-affecting
11:85204891:A/T:1	DLG2	ENST00000376104		IntronicSNV	FALSE	not protein-affecting
11:85068516:G/A:1	DLG2	ENST00000376104		IntronicSNV	FALSE	not protein-affecting
11:85060592:C/T:1	DLG2	ENST00000376104		IntronicSNV	FALSE	not protein-affecting
11:84982347:G/A:1	DLG2	ENST00000376104		IntronicSNV	FALSE	not protein-affecting
11:84820823:A/G:1	DLG2	ENST00000376104		IntronicSNV	FALSE	not protein-affecting
11:84743930:C/T:1	DLG2	ENST00000376104		IntronicSNV	FALSE	not protein-affecting
11:84743672:G/A:1	DLG2	ENST00000376104		IntronicSNV	FALSE	not protein-affecting
11:84732262:G/A:1	DLG2	ENST00000376104		IntronicSNV	FALSE	not protein-affecting
11:84544739:A/G:1	DLG2	ENST00000376104		IntronicSNV	FALSE	not protein-affecting
11:84398619:C/A:1	DLG2	ENST00000376104		IntronicSNV	FALSE	not protein-affecting
11:84300492:G/C:1	DLG2	ENST00000376104		IntronicSNV	FALSE	not protein-affecting
11:84184081:G/C:1	DLG2	ENST00000376104		IntronicSNV	FALSE	not protein-affecting
11:84171251:A/G:1	DLG2	ENST00000376104		IntronicSNV	FALSE	not protein-affecting
11:83954056:C/A:1	DLG2	ENST00000376104		IntronicSNV	FALSE	not protein-affecting
11:83826363:T/A:1	DLG2	ENST00000376104		IntronicSNV	FALSE	not protein-affecting
11:83786394:C/A:1	DLG2	ENST00000376104		IntronicSNV	FALSE	not protein-affecting
11:83724000:T/C:1	DLG2	ENST00000376104		IntronicSNV	FALSE	not protein-affecting
11:82894914:T/A:1	PCF11	ENST00000298281		IntronicSNV	FALSE	not protein-affecting
11:79126097:C/A:1	TENM4	ENST00000278550		IntronicSNV	FALSE	not protein-affecting
11:78922388:C/T:1	TENM4	ENST00000278550		IntronicSNV	FALSE	not protein-affecting
11:77757324:G/A:1	NDUFC2-KCTD14	ENST00000530054		IntronicSNV	FALSE	not protein-affecting
11:76976534:G/A:1	GDPD4	ENST00000315938		IntronicSNV	FALSE	not protein-affecting
11:76946130:C/T:1	GDPD4	ENST00000315938		IntronicSNV	FALSE	not protein-affecting
11:74621569:G/A:1	XRRA1	ENST00000340360		IntronicSNV	FALSE	not protein-affecting
11:72082534:C/T:1	CLPB	ENST00000294053		IntronicSNV	FALSE	not protein-affecting
11:71152942:C/T:1	DHCR7	ENST00000355527		IntronicSNV	FALSE	not protein-affecting
11:70451062:G/A:1	SHANK2	ENST00000338508		IntronicSNV	FALSE	not protein-affecting
11:70134130:C/T:1	PPFIA1	ENST00000253925		IntronicSNV	FALSE	not protein-affecting
11:70000950:C/T:1	ANO1	ENST00000355303		IntronicSNV	FALSE	not protein-affecting
11:69946934:A/T:1	ANO1	ENST00000355303		IntronicSNV	FALSE	not protein-affecting
11:69946532:G/A:1	ANO1	ENST00000355303		IntronicSNV	FALSE	not protein-affecting
11:66801847:A/G:1	SYT12	ENST00000393946		IntronicSNV	FALSE	not protein-affecting
11:66640814:A/T:1	PC	ENST00000393960		IntronicSNV	FALSE	not protein-affecting
11:6654284:C/T:1	DCHS1	ENST00000299441	R820H	Missense	FALSE	Functional Impact score not available
11:64875391:G/A:1	VPS51	ENST00000279281	A208T	Missense	FALSE	Functional Impact score not available
11:64729949:C/G:1	MAJIN	ENST00000301896		IntronicSNV	FALSE	not protein-affecting
11:63504328:A/T:1	RTN3	ENST00000339997		IntronicSNV	FALSE	not protein-affecting
11:62371553:G/A:1	EML3	ENST00000394773		IntronicSNV	FALSE	not protein-affecting
11:622715:A/G:1	CDHR5	ENST00000358353		IntronicSNV	FALSE	not protein-affecting
11:59364061:A/C:1	OSBP	ENST00000263847		IntronicSNV	FALSE	not protein-affecting
11:57922503:A/G:1	OR9Q1	ENST00000335397		IntronicSNV	FALSE	not protein-affecting
11:57850332:A/T:1	OR9Q1	ENST00000335397		IntronicSNV	FALSE	not protein-affecting
11:57562193:A/G:1	CTNND1	ENST00000399050		IntronicSNV	FALSE	not protein-affecting
11:57475631:G/A:1	MED19	ENST00000337672		IntronicSNV	FALSE	not protein-affecting
11:5704278:G/T:1	TRIM5	ENST00000380034		IntronicSNV	FALSE	not protein-affecting
11:558400:C/T:1	LMNTD2	ENST00000329451		IntronicSNV	FALSE	not protein-affecting
11:5574153:G/T:1	AC104389.4	ENST00000380259		IntronicSNV	FALSE	not protein-affecting
11:44202441:C/T:1	EXT2	ENST00000395673		IntronicSNV	FALSE	not protein-affecting
11:3757331:T/G:1	NUP98	ENST00000324932		IntronicSNV	FALSE	not protein-affecting
11:35438265:C/G:1	SLC1A2	ENST00000278379		IntronicSNV	FALSE	not protein-affecting
11:35396181:A/C:1	SLC1A2	ENST00000278379		IntronicSNV	FALSE	not protein-affecting
11:31295217:G/A:1	DCDC1	ENST00000452803		IntronicSNV	FALSE	not protein-affecting
11:2767431:T/-:1	KCNQ1	ENST00000155840		IntronicSNV	FALSE	not protein-affecting
11:26631001:G/A:1	ANO3	ENST00000256737		IntronicSNV	FALSE	not protein-affecting
11:2587127:G/C:1	KCNQ1	ENST00000155840		IntronicSNV	FALSE	not protein-affecting
11:24937258:T/A:1	LUZP2	ENST00000336930		IntronicSNV	FALSE	not protein-affecting
11:24888806:C/G:1	LUZP2	ENST00000336930		IntronicSNV	FALSE	not protein-affecting
11:24627144:G/T:1	LUZP2	ENST00000336930		IntronicSNV	FALSE	not protein-affecting
11:2434360:G/A:1	TRPM5	ENST00000155858		IntronicSNV	FALSE	not protein-affecting
11:22778089:A/G:1	GAS2	ENST00000454584		IntronicSNV	FALSE	not protein-affecting
11:21413205:T/G:1	NELL1	ENST00000357134		IntronicSNV	FALSE	not protein-affecting
11:21364596:C/T:1	NELL1	ENST00000357134		IntronicSNV	FALSE	not protein-affecting
11:21350179:G/C:1	NELL1	ENST00000357134		IntronicSNV	FALSE	not protein-affecting
11:21340014:C/A:1	NELL1	ENST00000357134		IntronicSNV	FALSE	not protein-affecting
11:21161003:T/A:1	NELL1	ENST00000357134		IntronicSNV	FALSE	not protein-affecting
11:21027417:T/A:1	NELL1	ENST00000357134		IntronicSNV	FALSE	not protein-affecting
11:21001364:A/T:1	NELL1	ENST00000357134		IntronicSNV	FALSE	not protein-affecting
11:20721872:A/G:1	NELL1	ENST00000357134		IntronicSNV	FALSE	not protein-affecting
11:20710817:T/-:1	NELL1	ENST00000357134		IntronicSNV	FALSE	not protein-affecting
11:18195480:T/A:1	MRGPRX4	ENST00000314254	L226H	Missense	FALSE	Functional Impact score not available
11:16772789:G/A:1	C11orf58	ENST00000228136		IntronicSNV	FALSE	not protein-affecting
11:14737338:A/T:1	PDE3B	ENST00000282096		IntronicSNV	FALSE	not protein-affecting
11:1425208:G/A:1	BRSK2	ENST00000308219		IntronicSNV	FALSE	not protein-affecting
11:134003978:C/T:1	JAM3	ENST00000441717		IntronicSNV	FALSE	not protein-affecting
11:132791410:T/C:1	OPCML	ENST00000331898		IntronicSNV	FALSE	not protein-affecting
11:132730580:C/G:1	OPCML	ENST00000331898		IntronicSNV	FALSE	not protein-affecting
11:132618658:C/T:1	OPCML	ENST00000331898		IntronicSNV	FALSE	not protein-affecting
11:132395915:T/A:1	OPCML	ENST00000331898		IntronicSNV	FALSE	not protein-affecting
11:132314005:C/A:1	OPCML	ENST00000331898		IntronicSNV	FALSE	not protein-affecting
11:131991698:C/A:1	NTM	ENST00000425719		IntronicSNV	FALSE	not protein-affecting
11:131980756:T/C:1	NTM	ENST00000425719		IntronicSNV	FALSE	not protein-affecting
11:12848516:G/A:1	TEAD1	ENST00000361985		IntronicSNV	FALSE	not protein-affecting
11:126805731:C/T:1	KIRREL3	ENST00000525144		IntronicSNV	FALSE	not protein-affecting
11:126085680:G/A:1	FAM118B	ENST00000533050		IntronicSNV	FALSE	not protein-affecting
11:125142671:C/A:1	PKNOX2	ENST00000298282		IntronicSNV	FALSE	not protein-affecting
11:125078858:G/A:1	PKNOX2	ENST00000298282		IntronicSNV	FALSE	not protein-affecting
11:125070973:A/T:1	PKNOX2	ENST00000298282		IntronicSNV	FALSE	not protein-affecting
11:122767201:G/T:1	JHY	ENST00000227349		IntronicSNV	FALSE	not protein-affecting
11:120920164:G/A:1	TBCEL	ENST00000422003		IntronicSNV	FALSE	not protein-affecting
11:120847825:C/T:1	GRIK4	ENST00000527524		IntronicSNV	FALSE	not protein-affecting
11:120672877:G/C:1	GRIK4	ENST00000527524		IntronicSNV	FALSE	not protein-affecting
11:120181057:C/T:1	POU2F3	ENST00000260264		IntronicSNV	FALSE	not protein-affecting
11:11877568:T/G:1	USP47	ENST00000339865		IntronicSNV	FALSE	not protein-affecting
11:117535890:C/T:1	DSCAML1	ENST00000321322		IntronicSNV	FALSE	not protein-affecting
11:1158709:G/C:1	MUC5AC	ENST00000534821		IntronicSNV	FALSE	not protein-affecting
11:115176003:G/T:1	CADM1	ENST00000452722		IntronicSNV	FALSE	not protein-affecting
11:11464493:G/T:1	GALNT18	ENST00000227756		IntronicSNV	FALSE	not protein-affecting
11:113570037:C/T:1	TMPRSS5	ENST00000299882		IntronicSNV	FALSE	not protein-affecting
11:111860662:G/A:1	DIXDC1	ENST00000440460		IntronicSNV	FALSE	not protein-affecting
11:109986422:A/T:1	ZC3H12C	ENST00000278590		IntronicSNV	FALSE	not protein-affecting
11:108586311:A/G:1	DDX10	ENST00000322536		IntronicSNV	FALSE	not protein-affecting
11:107498342:A/G:1	ELMOD1	ENST00000265840		IntronicSNV	FALSE	not protein-affecting
11:106888426:C/T:1	GUCY1A2	ENST00000526355		IntronicSNV	FALSE	not protein-affecting
11:104019327:C/G:1	PDGFD	ENST00000393158		IntronicSNV	FALSE	not protein-affecting
11:103920270:T/G:1	PDGFD	ENST00000393158		IntronicSNV	FALSE	not protein-affecting
11:103888479:G/T:1	PDGFD	ENST00000393158		IntronicSNV	FALSE	not protein-affecting
11:102588807:C/T:1	MMP8	ENST00000236826		IntronicSNV	FALSE	not protein-affecting
11:102392085:C/T:1	MMP7	ENST00000260227		IntronicSNV	FALSE	not protein-affecting
11:101994285:C/T:1	YAP1	ENST00000282441		IntronicSNV	FALSE	not protein-affecting
11:101834857:C/T:1	CEP126	ENST00000263468		IntronicSNV	FALSE	not protein-affecting
11:100730008:G/A:1	ARHGAP42	ENST00000298815		IntronicSNV	FALSE	not protein-affecting
10:98109869:A/C:1	OPALIN	ENST00000371172		IntronicSNV	FALSE	not protein-affecting
10:97262795:C/A:1	SORBS1	ENST00000371247		IntronicSNV	FALSE	not protein-affecting
10:96546498:C/G:1	CYP2C19	ENST00000371321		IntronicSNV	FALSE	not protein-affecting
10:95883466:C/T:1	PLCE1	ENST00000260766		IntronicSNV	FALSE	not protein-affecting
10:93840915:C/T:1	CPEB3	ENST00000265997		IntronicSNV	FALSE	not protein-affecting
10:93012582:C/A:1	PCGF5	ENST00000336126		IntronicSNV	FALSE	not protein-affecting
10:91344950:C/T:1	PANK1	ENST00000307534		IntronicSNV	FALSE	not protein-affecting
10:90484542:G/C:1	LIPK	ENST00000404190		IntronicSNV	FALSE	not protein-affecting
10:87918801:C/T:1	GRID1	ENST00000327946		IntronicSNV	FALSE	not protein-affecting
10:87662772:C/T:1	GRID1	ENST00000327946		IntronicSNV	FALSE	not protein-affecting
10:87539486:G/A:1	GRID1	ENST00000327946		IntronicSNV	FALSE	not protein-affecting
10:87433085:C/T:1	GRID1	ENST00000327946		IntronicSNV	FALSE	not protein-affecting
10:86010866:T/C:1	RGR	ENST00000359452		IntronicSNV	FALSE	not protein-affecting
10:84666038:G/T:1	NRG3	ENST00000372141		IntronicSNV	FALSE	not protein-affecting
10:84449981:G/C:1	NRG3	ENST00000372141		IntronicSNV	FALSE	not protein-affecting
10:84353086:A/G:1	NRG3	ENST00000372141		IntronicSNV	FALSE	not protein-affecting
10:84329022:T/A:1	NRG3	ENST00000372141		IntronicSNV	FALSE	not protein-affecting
10:84289901:A/T:1	NRG3	ENST00000372141		IntronicSNV	FALSE	not protein-affecting
10:84273994:C/A:1	NRG3	ENST00000372141		IntronicSNV	FALSE	not protein-affecting
10:84203350:A/T:1	NRG3	ENST00000372141		IntronicSNV	FALSE	not protein-affecting
10:84159250:A/G:1	NRG3	ENST00000372141		IntronicSNV	FALSE	not protein-affecting
10:83747640:G/C:1	NRG3	ENST00000372141		IntronicSNV	FALSE	not protein-affecting
10:83711076:C/T:1	NRG3	ENST00000372141		IntronicSNV	FALSE	not protein-affecting
10:82387639:C/T:1	SH2D4B	ENST00000339284		IntronicSNV	FALSE	not protein-affecting
10:78691277:A/G:1	KCNMA1	ENST00000404857		IntronicSNV	FALSE	not protein-affecting
10:78064103:G/A:1	LRMDA	ENST00000372499		IntronicSNV	FALSE	not protein-affecting
10:7747306:G/A:1	ITIH2	ENST00000358415		IntronicSNV	FALSE	not protein-affecting
10:76272379:A/T:1	ADK	ENST00000286621		IntronicSNV	FALSE	not protein-affecting
10:74660043:C/-:1	OIT3	ENST00000334011		IntronicSNV	FALSE	not protein-affecting
10:72612225:G/C:1	SGPL1	ENST00000373202		IntronicSNV	FALSE	not protein-affecting
10:69790801:A/G:1	HERC4	ENST00000395198		IntronicSNV	FALSE	not protein-affecting
10:69172427:C/A:1	CTNNA3	ENST00000433211		IntronicSNV	FALSE	not protein-affecting
10:69162617:G/A:1	CTNNA3	ENST00000433211		IntronicSNV	FALSE	not protein-affecting
10:68935707:T/A:1	CTNNA3	ENST00000433211		IntronicSNV	FALSE	not protein-affecting
10:68669759:T/G:1	CTNNA3	ENST00000433211		IntronicSNV	FALSE	not protein-affecting
10:68444790:G/T:1	CTNNA3	ENST00000433211		IntronicSNV	FALSE	not protein-affecting
10:68190822:A/C:1	CTNNA3	ENST00000433211		IntronicSNV	FALSE	not protein-affecting
10:68176239:A/T:1	CTNNA3	ENST00000433211		IntronicSNV	FALSE	not protein-affecting
10:68049722:A/G:1	CTNNA3	ENST00000433211		IntronicSNV	FALSE	not protein-affecting
10:68029984:G/T:1	CTNNA3	ENST00000433211		IntronicSNV	FALSE	not protein-affecting
10:65053773:T/C:1	JMJD1C	ENST00000399262		IntronicSNV	FALSE	not protein-affecting
10:64187582:T/A:1	ZNF365	ENST00000410046		IntronicSNV	FALSE	not protein-affecting
10:63706250:T/A:1	ARID5B	ENST00000279873		IntronicSNV	FALSE	not protein-affecting
10:61583116:G/A:1	CCDC6	ENST00000263102		IntronicSNV	FALSE	not protein-affecting
10:61456266:C/A:1	SLC16A9	ENST00000395348		IntronicSNV	FALSE	not protein-affecting
10:61118458:C/T:1	FAM13C	ENST00000373868		IntronicSNV	FALSE	not protein-affecting
10:60446260:A/T:1	BICC1	ENST00000373886		IntronicSNV	FALSE	not protein-affecting
10:60392932:C/T:1	BICC1	ENST00000373886		IntronicSNV	FALSE	not protein-affecting
10:60274562:C/T:1	BICC1	ENST00000373886		IntronicSNV	FALSE	not protein-affecting
10:60125347:G/A:1	UBE2D1	ENST00000373910		IntronicSNV	FALSE	not protein-affecting
10:56526845:A/T:1	PCDH15	ENST00000361849		IntronicSNV	FALSE	not protein-affecting
10:56418339:A/G:1	PCDH15	ENST00000361849		IntronicSNV	FALSE	not protein-affecting
10:56408501:T/C:1	PCDH15	ENST00000361849		IntronicSNV	FALSE	not protein-affecting
10:56391114:A/T:1	PCDH15	ENST00000361849		IntronicSNV	FALSE	not protein-affecting
10:56208909:C/A:1	PCDH15	ENST00000361849		IntronicSNV	FALSE	not protein-affecting
10:56104676:A/C:1	PCDH15	ENST00000361849		IntronicSNV	FALSE	not protein-affecting
10:56086899:G/T:1	PCDH15	ENST00000361849		IntronicSNV	FALSE	not protein-affecting
10:56082790:A/G:1	PCDH15	ENST00000361849		IntronicSNV	FALSE	not protein-affecting
10:56057349:C/T:1	PCDH15	ENST00000361849		IntronicSNV	FALSE	not protein-affecting
10:55984198:A/G:1	PCDH15	ENST00000361849		IntronicSNV	FALSE	not protein-affecting
10:55936360:G/A:1	PCDH15	ENST00000361849		IntronicSNV	FALSE	not protein-affecting
10:55843529:A/C:1	PCDH15	ENST00000361849		IntronicSNV	FALSE	not protein-affecting
10:55637917:T/C:1	PCDH15	ENST00000361849		IntronicSNV	FALSE	not protein-affecting
10:53982499:A/G:1	PRKG1	ENST00000373980		IntronicSNV	FALSE	not protein-affecting
10:53838161:A/T:1	PRKG1	ENST00000373980		IntronicSNV	FALSE	not protein-affecting
10:53444439:G/T:1	PRKG1	ENST00000373980		IntronicSNV	FALSE	not protein-affecting
10:53167086:A/C:1	PRKG1	ENST00000373980		IntronicSNV	FALSE	not protein-affecting
10:52508351:C/G:1	ASAH2B	ENST00000374006		IntronicSNV	FALSE	not protein-affecting
10:52306154:A/T:1	SGMS1	ENST00000361781		IntronicSNV	FALSE	not protein-affecting
10:50304867:T/C:1	VSTM4	ENST00000332853		IntronicSNV	FALSE	not protein-affecting
10:42940855:A/G:1	CCNYL2	ENST00000426433		IntronicSNV	FALSE	not protein-affecting
10:37484429:G/A:1	ANKRD30A	ENST00000361713		IntronicSNV	FALSE	not protein-affecting
10:37480414:A/G:1	ANKRD30A	ENST00000361713		IntronicSNV	FALSE	not protein-affecting
10:35817153:C/T:1	CCNY	ENST00000374704		IntronicSNV	FALSE	not protein-affecting
10:34770987:G/C:1	PARD3	ENST00000374789		IntronicSNV	FALSE	not protein-affecting
10:33486701:T/C:1	NRP1	ENST00000374867		IntronicSNV	FALSE	not protein-affecting
10:33018009:T/G:1	CCDC7	ENST00000302316		IntronicSNV	FALSE	not protein-affecting
10:3165198:G/A:1	PFKP	ENST00000381125		IntronicSNV	FALSE	not protein-affecting
10:26761535:T/G:1	APBB1IP	ENST00000376236		IntronicSNV	FALSE	not protein-affecting
10:26565784:T/C:1	GAD2	ENST00000376261		IntronicSNV	FALSE	not protein-affecting
10:26426157:C/A:1	MYO3A	ENST00000265944		IntronicSNV	FALSE	not protein-affecting
10:26280123:T/A:1	MYO3A	ENST00000265944		IntronicSNV	FALSE	not protein-affecting
10:25784272:G/A:1	GPR158	ENST00000376351		IntronicSNV	FALSE	not protein-affecting
10:20401664:G/A:1	PLXDC2	ENST00000377252		IntronicSNV	FALSE	not protein-affecting
10:20357283:A/T:1	PLXDC2	ENST00000377252		IntronicSNV	FALSE	not protein-affecting
10:20302312:A/G:1	PLXDC2	ENST00000377252		IntronicSNV	FALSE	not protein-affecting
10:19855347:C/T:1	MALRD1	ENST00000377266		IntronicSNV	FALSE	not protein-affecting
10:19827481:A/T:1	MALRD1	ENST00000377266		IntronicSNV	FALSE	not protein-affecting
10:19777491:T/C:1	MALRD1	ENST00000377266		IntronicSNV	FALSE	not protein-affecting
10:19730409:C/A:1	MALRD1	ENST00000377266		IntronicSNV	FALSE	not protein-affecting
10:19553674:G/A:1	MALRD1	ENST00000377266		IntronicSNV	FALSE	not protein-affecting
10:18584488:A/G:1	CACNB2	ENST00000324631		IntronicSNV	FALSE	not protein-affecting
10:18552720:C/-:1	CACNB2	ENST00000324631		IntronicSNV	FALSE	not protein-affecting
10:18297713:C/T:1	SLC39A12	ENST00000377369		IntronicSNV	FALSE	not protein-affecting
10:17029772:C/T:1	CUBN	ENST00000377833		IntronicSNV	FALSE	not protein-affecting
10:16957965:A/G:1	CUBN	ENST00000377833	L2355L	Synonymous	FALSE	not protein-affecting
10:16636640:T/C:1	RSU1	ENST00000377921		IntronicSNV	FALSE	not protein-affecting
10:15611064:C/T:1	ITGA8	ENST00000378076		IntronicSNV	FALSE	not protein-affecting
10:14318896:C/T:1	FRMD4A	ENST00000357447		IntronicSNV	FALSE	not protein-affecting
10:135367784:G/A:1	SPRN	ENST00000541506		IntronicSNV	FALSE	not protein-affecting
10:135330573:G/T:1	SPRN	ENST00000541506		IntronicSNV	FALSE	not protein-affecting
10:133922055:A/G:1	JAKMIP3	ENST00000298622		IntronicSNV	FALSE	not protein-affecting
10:129762731:G/A:1	PTPRE	ENST00000254667		IntronicSNV	FALSE	not protein-affecting
10:1295524:G/A:1	ADARB2	ENST00000381312		IntronicSNV	FALSE	not protein-affecting
10:128138295:C/T:1	C10orf90	ENST00000284694		IntronicSNV	FALSE	not protein-affecting
10:128064940:C/T:1	ADAM12	ENST00000368679		IntronicSNV	FALSE	not protein-affecting
10:128052780:A/T:1	ADAM12	ENST00000368679		IntronicSNV	FALSE	not protein-affecting
10:125521532:C/T:1	CPXM2	ENST00000241305	D545N	Missense	FALSE	Functional Impact score not available
10:124781388:G/A:1	ACADSB	ENST00000358776		IntronicSNV	FALSE	not protein-affecting
10:12434888:G/A:1	CAMK1D	ENST00000378847		IntronicSNV	FALSE	not protein-affecting
10:122313721:A/T:1	PLPP4	ENST00000398250		IntronicSNV	FALSE	not protein-affecting
10:121550652:C/T:1	INPP5F	ENST00000361976		IntronicSNV	FALSE	not protein-affecting
10:117838695:G/A:1	GFRA1	ENST00000439649		IntronicSNV	FALSE	not protein-affecting
10:117305311:C/G:1	ATRNL1	ENST00000355044		IntronicSNV	FALSE	not protein-affecting
10:117303535:T/C:1	ATRNL1	ENST00000355044		IntronicSNV	FALSE	not protein-affecting
10:117191951:T/G:1	ATRNL1	ENST00000355044		IntronicSNV	FALSE	not protein-affecting
10:114854815:A/G:1	TCF7L2	ENST00000543371		IntronicSNV	FALSE	not protein-affecting
10:108799213:C/A:1	SORCS1	ENST00000344440		IntronicSNV	FALSE	not protein-affecting
10:108799212:C/A:1	SORCS1	ENST00000344440		IntronicSNV	FALSE	not protein-affecting
10:108637449:C/G:1	SORCS1	ENST00000344440		IntronicSNV	FALSE	not protein-affecting
10:108632517:A/T:1	SORCS1	ENST00000344440		IntronicSNV	FALSE	not protein-affecting
10:108631330:C/A:1	SORCS1	ENST00000344440		IntronicSNV	FALSE	not protein-affecting
10:108629163:G/C:1	SORCS1	ENST00000344440		IntronicSNV	FALSE	not protein-affecting
10:108619870:A/T:1	SORCS1	ENST00000344440		IntronicSNV	FALSE	not protein-affecting
10:108434986:T/G:1	SORCS1	ENST00000344440		IntronicSNV	FALSE	not protein-affecting
10:108380732:C/G:1	SORCS1	ENST00000344440		IntronicSNV	FALSE	not protein-affecting
10:106897976:C/A:1	SORCS3	ENST00000369701		IntronicSNV	FALSE	not protein-affecting
10:106766912:C/T:1	SORCS3	ENST00000369701		IntronicSNV	FALSE	not protein-affecting
10:106634070:T/A:1	SORCS3	ENST00000369701		IntronicSNV	FALSE	not protein-affecting
10:106526321:A/C:1	SORCS3	ENST00000369701		IntronicSNV	FALSE	not protein-affecting
10:106422811:G/A:1	SORCS3	ENST00000369701		IntronicSNV	FALSE	not protein-affecting
10:105512919:C/T:1	SH3PXD2A	ENST00000355946		IntronicSNV	FALSE	not protein-affecting
10:103678872:A/T:1	ARMH3	ENST00000370033		IntronicSNV	FALSE	not protein-affecting
10:101944617:A/G:1	ERLIN1	ENST00000421367		IntronicSNV	FALSE	not protein-affecting
10:100795815:T/A:1	HPSE2	ENST00000370552		IntronicSNV	FALSE	not protein-affecting
X:9832871:T/-:1	SHROOM2	ENST00000380913		IntronicSNV	FALSE	not protein-affecting
X:96806595:A/T:1	DIAPH2	ENST00000324765		IntronicSNV	FALSE	not protein-affecting
X:96279421:G/A:1	DIAPH2	ENST00000324765		IntronicSNV	FALSE	not protein-affecting
X:96071482:C/T:1	DIAPH2	ENST00000324765		IntronicSNV	FALSE	not protein-affecting
X:9586438:G/A:1	TBL1X	ENST00000217964		IntronicSNV	FALSE	not protein-affecting
X:9476400:G/C:1	TBL1X	ENST00000217964		IntronicSNV	FALSE	not protein-affecting
X:91494653:C/T:1	PCDH11X	ENST00000373094		IntronicSNV	FALSE	not protein-affecting
X:91473113:C/T:1	PCDH11X	ENST00000373094		IntronicSNV	FALSE	not protein-affecting
X:91116774:T/C:1	PCDH11X	ENST00000373094		IntronicSNV	FALSE	not protein-affecting
X:86861052:G/T:1	KLHL4	ENST00000373114		IntronicSNV	FALSE	not protein-affecting
X:86855155:G/A:1	KLHL4	ENST00000373114		IntronicSNV	FALSE	not protein-affecting
X:86845320:C/T:1	KLHL4	ENST00000373114		IntronicSNV	FALSE	not protein-affecting
X:85684590:G/A:1	DACH2	ENST00000373125		IntronicSNV	FALSE	not protein-affecting
X:85474423:C/A:1	DACH2	ENST00000373125		IntronicSNV	FALSE	not protein-affecting
X:84609929:C/A:1	POF1B	ENST00000262753		IntronicSNV	FALSE	not protein-affecting
X:83731973:C/G:1	HDX	ENST00000297977		IntronicSNV	FALSE	not protein-affecting
X:83728214:T/C:1	HDX	ENST00000297977		IntronicSNV	FALSE	not protein-affecting
X:83376613:A/G:1	RPS6KA6	ENST00000262752		IntronicSNV	FALSE	not protein-affecting
X:80048209:T/A:1	BRWD3	ENST00000373275		IntronicSNV	FALSE	not protein-affecting
X:79961743:G/C:1	BRWD3	ENST00000373275		IntronicSNV	FALSE	not protein-affecting
X:79689993:T/G:1	TENT5D	ENST00000538312		IntronicSNV	FALSE	not protein-affecting
X:74322055:T/C:1	ABCB7	ENST00000253577		IntronicSNV	FALSE	not protein-affecting
X:72031997:G/A:1	DMRTC1B	ENST00000334036		IntronicSNV	FALSE	not protein-affecting
X:71286486:G/A:1	NHSL2	ENST00000540800		IntronicSNV	FALSE	not protein-affecting
X:71165975:T/C:1	NHSL2	ENST00000540800		IntronicSNV	FALSE	not protein-affecting
X:69552947:G/A:1	KIF4A	ENST00000374403		IntronicSNV	FALSE	not protein-affecting
X:69255714:A/G:1	EDA	ENST00000374552		3-UTRSNV	FALSE	not protein-affecting
X:67500703:C/T:1	OPHN1	ENST00000355520		IntronicSNV	FALSE	not protein-affecting
X:66845741:A/T:1	AR	ENST00000374690		IntronicSNV	FALSE	not protein-affecting
X:65829019:C/T:1	EDA2R	ENST00000450752		IntronicSNV	FALSE	not protein-affecting
X:64749090:A/G:1	LAS1L	ENST00000374811		SpliceDonorSNV	FALSE	Functional Impact score not available
X:5960842:C/T:1	NLGN4X	ENST00000381095		IntronicSNV	FALSE	not protein-affecting
X:5935129:C/T:1	NLGN4X	ENST00000381095		IntronicSNV	FALSE	not protein-affecting
X:5932477:T/C:1	NLGN4X	ENST00000381095		IntronicSNV	FALSE	not protein-affecting
X:5839852:C/T:1	NLGN4X	ENST00000381095		IntronicSNV	FALSE	not protein-affecting
X:5832692:T/C:1	NLGN4X	ENST00000381095		IntronicSNV	FALSE	not protein-affecting
X:57428513:C/T:1	FAAH2	ENST00000374900		IntronicSNV	FALSE	not protein-affecting
X:51075717:G/A:1	NUDT10	ENST00000376006		IntronicSNV	FALSE	not protein-affecting
X:49040193:C/T:1	PRICKLE3	ENST00000376317	P102P	Synonymous	FALSE	not protein-affecting
X:45049637:T/G:1	CXorf36	ENST00000398000		IntronicSNV	FALSE	not protein-affecting
X:41536501:A/G:1	CASK	ENST00000378166		IntronicSNV	FALSE	not protein-affecting
X:38382394:G/A:1	AF241726.2	ENST00000465127		IntronicSNV	FALSE	not protein-affecting
X:38121833:C/A:1	AF241726.2	ENST00000465127		IntronicSNV	FALSE	not protein-affecting
X:37764556:G/C:1	AF241726.2	ENST00000465127		IntronicSNV	FALSE	not protein-affecting
X:3578540:T/A:1	PRKX	ENST00000262848		IntronicSNV	FALSE	not protein-affecting
X:34649116:C/T:1	TMEM47	ENST00000275954		IntronicSNV	FALSE	not protein-affecting
X:31665181:C/G:1	DMD	ENST00000357033		IntronicSNV	FALSE	not protein-affecting
X:29511084:G/A:1	IL1RAPL1	ENST00000378993		IntronicSNV	FALSE	not protein-affecting
X:29103886:C/G:1	IL1RAPL1	ENST00000378993		IntronicSNV	FALSE	not protein-affecting
X:28963053:C/T:1	IL1RAPL1	ENST00000378993		IntronicSNV	FALSE	not protein-affecting
X:28721957:C/T:1	IL1RAPL1	ENST00000378993		IntronicSNV	FALSE	not protein-affecting
X:24531287:G/A:1	PDK3	ENST00000441463		IntronicSNV	FALSE	not protein-affecting
X:24516368:A/G:1	PDK3	ENST00000441463		IntronicSNV	FALSE	not protein-affecting
X:23937656:T/C:1	CXorf58	ENST00000379211		IntronicSNV	FALSE	not protein-affecting
X:23733282:C/T:1	ACOT9	ENST00000379303		IntronicSNV	FALSE	not protein-affecting
X:215580:C/T:1	PLCXD1	ENST00000381657		IntronicSNV	FALSE	not protein-affecting
X:19532622:G/A:1	MAP3K15	ENST00000338883		IntronicSNV	FALSE	not protein-affecting
X:19369900:G/T:1	PDHA1	ENST00000379806		IntronicSNV	FALSE	not protein-affecting
X:18925220:G/A:1	PHKA2	ENST00000379942		IntronicSNV	FALSE	not protein-affecting
X:18258309:G/T:1	SCML2	ENST00000251900		3-UTRSNV	FALSE	not protein-affecting
X:17755758:C/T:1	SCML1	ENST00000380041		5-UTRSNV	FALSE	not protein-affecting
X:17549493:G/A:1	NHS	ENST00000380060		IntronicSNV	FALSE	not protein-affecting
X:16662499:G/T:1	CTPS2	ENST00000443824		IntronicSNV	FALSE	not protein-affecting
X:154737324:C/T:1	TMLHE	ENST00000334398		IntronicSNV	FALSE	not protein-affecting
X:154201369:T/A:1	F8	ENST00000360256		IntronicSNV	FALSE	not protein-affecting
X:153645810:C/T:1	TAZ	ENST00000299328		IntronicSNV	FALSE	not protein-affecting
X:153541101:C/G:1	TKTL1	ENST00000369915	P281A	Missense	FALSE	Functional Impact score not available
X:153331942:T/C:1	MECP2	ENST00000453960		IntronicSNV	FALSE	not protein-affecting
X:150027919:C/T:1	CD99L2	ENST00000370377		IntronicSNV	FALSE	not protein-affecting
X:138231815:C/A:1	FGF13	ENST00000370603		IntronicSNV	FALSE	not protein-affecting
X:132774550:C/T:1	GPC3	ENST00000370818		IntronicSNV	FALSE	not protein-affecting
X:132160638:C/G:1	USP26	ENST00000511190	Q537H	Missense	FALSE	Functional Impact score not available
X:129915118:A/G:1	ENOX2	ENST00000338144		IntronicSNV	FALSE	not protein-affecting
X:129318579:G/A:1	RAB33A	ENST00000257017	S193S	Synonymous	FALSE	not protein-affecting
X:128785804:C/G:1	APLN	ENST00000307484		IntronicSNV	FALSE	not protein-affecting
X:128705970:C/T:1	OCRL	ENST00000371113		IntronicSNV	FALSE	not protein-affecting
X:12833205:T/A:1	PRPS2	ENST00000398491		IntronicSNV	FALSE	not protein-affecting
X:124078092:A/T:1	TENM1	ENST00000422452		IntronicSNV	FALSE	not protein-affecting
X:123883555:G/A:1	TENM1	ENST00000422452		IntronicSNV	FALSE	not protein-affecting
X:123817249:C/T:1	TENM1	ENST00000422452		IntronicSNV	FALSE	not protein-affecting
X:123134739:G/A:1	STAG2	ENST00000218089		IntronicSNV	FALSE	not protein-affecting
X:122503923:C/T:1	GRIA3	ENST00000264357		IntronicSNV	FALSE	not protein-affecting
X:122435927:T/C:1	GRIA3	ENST00000264357		IntronicSNV	FALSE	not protein-affecting
X:118243608:C/T:1	KIAA1210	ENST00000402510		IntronicSNV	FALSE	not protein-affecting
X:117896872:G/A:1	IL13RA1	ENST00000371666		IntronicSNV	FALSE	not protein-affecting
X:117648042:G/A:1	DOCK11	ENST00000276202		IntronicSNV	FALSE	not protein-affecting
X:117541397:G/A:1	WDR44	ENST00000254029		IntronicSNV	FALSE	not protein-affecting
X:115576474:A/G:1	SLC6A14	ENST00000371900		IntronicSNV	FALSE	not protein-affecting
X:11310301:G/T:1	ARHGAP6	ENST00000337414		IntronicSNV	FALSE	not protein-affecting
X:111300920:C/T:1	TRPC5	ENST00000262839		IntronicSNV	FALSE	not protein-affecting
X:111143133:C/A:1	TRPC5	ENST00000262839		IntronicSNV	FALSE	not protein-affecting
X:110573611:C/T:1	DCX	ENST00000338081		IntronicSNV	FALSE	not protein-affecting
X:109386182:G/A:1	TMEM164	ENST00000372073		IntronicSNV	FALSE	not protein-affecting
X:107854870:T/A:1	COL4A5	ENST00000328300		IntronicSNV	FALSE	not protein-affecting
X:106395215:G/A:1	NUP62CL	ENST00000372466		IntronicSNV	FALSE	not protein-affecting
X:106030044:A/T:1	RNF128	ENST00000255499		IntronicSNV	FALSE	not protein-affecting
X:104942948:C/T:1	IL1RAPL2	ENST00000372582		IntronicSNV	FALSE	not protein-affecting
X:104934219:T/-:1	IL1RAPL2	ENST00000372582		IntronicSNV	FALSE	not protein-affecting
X:104909900:C/T:1	IL1RAPL2	ENST00000372582		IntronicSNV	FALSE	not protein-affecting
X:104837390:C/A:1	IL1RAPL2	ENST00000372582		IntronicSNV	FALSE	not protein-affecting
X:104253336:G/A:1	IL1RAPL2	ENST00000372582		IntronicSNV	FALSE	not protein-affecting
X:104019614:G/A:1	IL1RAPL2	ENST00000372582		IntronicSNV	FALSE	not protein-affecting
X:100362229:G/A:1	CENPI	ENST00000372927		IntronicSNV	FALSE	not protein-affecting
9:91720687:C/G:1	SHC3	ENST00000375835		IntronicSNV	FALSE	not protein-affecting
9:915890:G/A:1	DMRT1	ENST00000382276		IntronicSNV	FALSE	not protein-affecting
9:88299853:G/C:1	AGTPBP1	ENST00000376083		IntronicSNV	FALSE	not protein-affecting
9:86919379:A/C:1	SLC28A3	ENST00000376238		IntronicSNV	FALSE	not protein-affecting
9:77484899:G/T:1	TRPM6	ENST00000360774		IntronicSNV	FALSE	not protein-affecting
9:434811:G/A:1	DOCK8	ENST00000453981	D1639N	Missense	FALSE	Functional Impact score not available
9:37284001:A/-:1	ZCCHC7	ENST00000336755		IntronicSNV	FALSE	not protein-affecting
9:33393891:C/T:1	AQP7	ENST00000297988		IntronicSNV	FALSE	not protein-affecting
9:33000582:C/G:1	APTX	ENST00000379813		IntronicSNV	FALSE	not protein-affecting
9:23804206:C/G:1	ELAVL2	ENST00000397312		IntronicSNV	FALSE	not protein-affecting
9:18982327:G/T:1	SAXO1	ENST00000380534		IntronicSNV	FALSE	not protein-affecting
9:18980407:G/C:1	SAXO1	ENST00000380534		IntronicSNV	FALSE	not protein-affecting
9:18687277:C/A:1	ADAMTSL1	ENST00000380548		IntronicSNV	FALSE	not protein-affecting
9:18663388:G/T:1	ADAMTSL1	ENST00000380548		IntronicSNV	FALSE	not protein-affecting
9:15489986:G/A:1	PSIP1	ENST00000380733	Q96*	Nonsense	FALSE	Functional Impact score not available
9:14719900:G/A:1	CER1	ENST00000380911		3-UTRSNV	FALSE	not protein-affecting
9:140432343:G/A:1	PNPLA7	ENST00000406427		IntronicSNV	FALSE	not protein-affecting
9:136568007:C/T:1	AL590710.2	ENST00000601113	R135W	Missense	FALSE	Functional Impact score not available
9:135288009:T/G:1	CFAP77	ENST00000343036		IntronicSNV	FALSE	not protein-affecting
9:128107656:C/T:1	GAPVD1	ENST00000394105		IntronicSNV	FALSE	not protein-affecting
9:126638381:G/A:1	DENND1A	ENST00000373624		IntronicSNV	FALSE	not protein-affecting
9:126332247:T/A:1	DENND1A	ENST00000373624		IntronicSNV	FALSE	not protein-affecting
9:125893965:G/A:1	STRBP	ENST00000447404		IntronicSNV	FALSE	not protein-affecting
9:124537973:A/G:1	DAB2IP	ENST00000259371		IntronicSNV	FALSE	not protein-affecting
9:119085357:C/T:1	PAPPA	ENST00000328252		IntronicSNV	FALSE	not protein-affecting
9:118962645:A/G:1	PAPPA	ENST00000328252		IntronicSNV	FALSE	not protein-affecting
9:116329497:CCCCTCCCCT/-:1	RGS3	ENST00000374140		IntronicBlockSubstitution	FALSE	not protein-affecting
9:115972128:G/C:1	FKBP15	ENST00000238256		IntronicSNV	FALSE	not protein-affecting
9:111797159:G/A:1	TMEM245	ENST00000374586		IntronicSNV	FALSE	not protein-affecting
9:100403972:A/T:1	NCBP1	ENST00000375147		IntronicSNV	FALSE	not protein-affecting
8:98135376:T/A:1	CPQ	ENST00000220763		IntronicSNV	FALSE	not protein-affecting
8:98135375:A/T:1	CPQ	ENST00000220763		IntronicSNV	FALSE	not protein-affecting
8:97820009:C/G:1	CPQ	ENST00000220763		IntronicSNV	FALSE	not protein-affecting
8:97521011:A/C:1	SDC2	ENST00000302190		IntronicSNV	FALSE	not protein-affecting
8:92264494:G/A:1	SLC26A7	ENST00000309536		IntronicSNV	FALSE	not protein-affecting
8:89082869:T/A:1	MMP16	ENST00000286614		IntronicSNV	FALSE	not protein-affecting
8:89049710:A/T:1	MMP16	ENST00000286614		3-UTRSNV	FALSE	not protein-affecting
8:88368344:A/G:1	CNBD1	ENST00000518476		IntronicSNV	FALSE	not protein-affecting
8:88227867:G/A:1	CNBD1	ENST00000518476		IntronicSNV	FALSE	not protein-affecting
8:88141823:G/A:1	CNBD1	ENST00000518476		IntronicSNV	FALSE	not protein-affecting
8:88118780:C/G:1	CNBD1	ENST00000518476		IntronicSNV	FALSE	not protein-affecting
8:87906580:C/T:1	CNBD1	ENST00000518476		IntronicSNV	FALSE	not protein-affecting
8:87746672:G/T:1	CNGB3	ENST00000320005		IntronicSNV	FALSE	not protein-affecting
8:87643886:C/A:1	CNGB3	ENST00000320005		IntronicSNV	FALSE	not protein-affecting
8:85782085:A/G:1	RALYL	ENST00000517638		IntronicSNV	FALSE	not protein-affecting
8:85578045:T/G:1	RALYL	ENST00000517638		IntronicSNV	FALSE	not protein-affecting
8:85332027:C/T:1	RALYL	ENST00000517638		IntronicSNV	FALSE	not protein-affecting
8:85260932:A/C:1	RALYL	ENST00000517638		IntronicSNV	FALSE	not protein-affecting
8:80547686:T/C:1	STMN2	ENST00000518111		IntronicSNV	FALSE	not protein-affecting
8:77668800:A/G:1	ZFHX4	ENST00000521891		IntronicSNV	FALSE	not protein-affecting
8:73575104:C/G:1	KCNB2	ENST00000523207		IntronicSNV	FALSE	not protein-affecting
8:72794942:A/T:1	RP11-383H13.1	ENST00000537896		IntronicSNV	FALSE	not protein-affecting
8:72362308:T/C:1	EYA1	ENST00000523987		IntronicSNV	FALSE	not protein-affecting
8:71613426:C/G:1	XKR9	ENST00000408926		IntronicSNV	FALSE	not protein-affecting
8:71235557:G/A:1	NCOA2	ENST00000452400		IntronicSNV	FALSE	not protein-affecting
8:71042206:C/T:1	NCOA2	ENST00000452400		IntronicSNV	FALSE	not protein-affecting
8:70721416:C/A:1	SLCO5A1	ENST00000260126		IntronicSNV	FALSE	not protein-affecting
8:70570048:T/C:1	SULF1	ENST00000260128		IntronicSNV	FALSE	not protein-affecting
8:69421191:A/T:1	C8orf34	ENST00000518698		IntronicSNV	FALSE	not protein-affecting
8:67696482:C/T:1	SGK3	ENST00000262211		IntronicSNV	FALSE	not protein-affecting
8:67642490:C/G:1	SGK3	ENST00000262211		IntronicSNV	FALSE	not protein-affecting
8:67519209:G/A:1	MYBL1	ENST00000522677		IntronicSNV	FALSE	not protein-affecting
8:67480295:A/C:1	MYBL1	ENST00000522677		IntronicSNV	FALSE	not protein-affecting
8:67089300:C/T:1	CRH	ENST00000276571	R138K	Missense	FALSE	Functional Impact score not available
8:65615938:C/G:1	CYP7B1	ENST00000310193		IntronicSNV	FALSE	not protein-affecting
8:63321392:T/A:1	NKAIN3	ENST00000523211		IntronicSNV	FALSE	not protein-affecting
8:63293430:T/C:1	NKAIN3	ENST00000523211		IntronicSNV	FALSE	not protein-affecting
8:56362562:G/A:1	XKR4	ENST00000327381		IntronicSNV	FALSE	not protein-affecting
8:56071459:G/A:1	XKR4	ENST00000327381		IntronicSNV	FALSE	not protein-affecting
8:53216551:A/C:1	ST18	ENST00000276480		IntronicSNV	FALSE	not protein-affecting
8:52435472:C/A:1	PXDNL	ENST00000356297		IntronicSNV	FALSE	not protein-affecting
8:52425263:C/T:1	PXDNL	ENST00000356297		IntronicSNV	FALSE	not protein-affecting
8:52358561:T/A:1	PXDNL	ENST00000356297		IntronicSNV	FALSE	not protein-affecting
8:51647570:C/A:1	SNTG1	ENST00000522124		IntronicSNV	FALSE	not protein-affecting
8:51539232:A/T:1	SNTG1	ENST00000522124		IntronicSNV	FALSE	not protein-affecting
8:51487296:A/T:1	SNTG1	ENST00000522124		IntronicSNV	FALSE	not protein-affecting
8:51447348:A/-:1	SNTG1	ENST00000522124		IntronicSNV	FALSE	not protein-affecting
8:51062603:G/A:1	SNTG1	ENST00000522124		IntronicSNV	FALSE	not protein-affecting
8:48449853:C/T:1	SPIDR	ENST00000297423		IntronicSNV	FALSE	not protein-affecting
8:48347856:G/A:1	SPIDR	ENST00000297423		IntronicSNV	FALSE	not protein-affecting
8:48317625:G/A:1	SPIDR	ENST00000297423		IntronicSNV	FALSE	not protein-affecting
8:4811507:C/G:1	CSMD1	ENST00000537824		IntronicSNV	FALSE	not protein-affecting
8:4593763:C/T:1	CSMD1	ENST00000537824		IntronicSNV	FALSE	not protein-affecting
8:4347471:A/C:1	CSMD1	ENST00000537824		IntronicSNV	FALSE	not protein-affecting
8:43014309:T/C:1	HGSNAT	ENST00000379644		IntronicSNV	FALSE	not protein-affecting
8:41629197:A/T:1	ANK1	ENST00000265709		IntronicSNV	FALSE	not protein-affecting
8:40676737:G/A:1	ZMAT4	ENST00000297737		IntronicSNV	FALSE	not protein-affecting
8:39526833:A/-:1	ADAM18	ENST00000265707		IntronicSNV	FALSE	not protein-affecting
8:37703808:G/A:1	BRF2	ENST00000220659		IntronicSNV	FALSE	not protein-affecting
8:3689334:G/A:1	CSMD1	ENST00000537824		IntronicSNV	FALSE	not protein-affecting
8:3609874:G/A:1	CSMD1	ENST00000537824		IntronicSNV	FALSE	not protein-affecting
8:3586722:C/T:1	CSMD1	ENST00000537824		IntronicSNV	FALSE	not protein-affecting
8:3533908:C/T:1	CSMD1	ENST00000537824		IntronicSNV	FALSE	not protein-affecting
8:3392660:G/A:1	CSMD1	ENST00000537824		IntronicSNV	FALSE	not protein-affecting
8:27931354:C/A:1	NUGGC	ENST00000413272		IntronicSNV	FALSE	not protein-affecting
8:1867153:T/C:1	ARHGEF10	ENST00000349830		IntronicSNV	FALSE	not protein-affecting
8:1867134:GGAGCTGTTCTGTGGGTGAT/-:1	ARHGEF10	ENST00000349830		IntronicBlockSubstitution	FALSE	not protein-affecting
8:1848507:C/G:1	ARHGEF10	ENST00000349830		IntronicSNV	FALSE	not protein-affecting
8:17031608:T/C:1	ZDHHC2	ENST00000262096		IntronicSNV	FALSE	not protein-affecting
8:14968866:G/A:1	SGCZ	ENST00000382080		IntronicSNV	FALSE	not protein-affecting
8:14638548:A/C:1	SGCZ	ENST00000382080		IntronicSNV	FALSE	not protein-affecting
8:145820018:C/T:1	ARHGAP39	ENST00000377307		IntronicSNV	FALSE	not protein-affecting
8:145522871:C/G:1	HSF1	ENST00000528838		IntronicSNV	FALSE	not protein-affecting
8:14485995:G/T:1	SGCZ	ENST00000382080		IntronicSNV	FALSE	not protein-affecting
8:14403863:C/T:1	SGCZ	ENST00000382080		IntronicSNV	FALSE	not protein-affecting
8:14401381:G/T:1	SGCZ	ENST00000382080		IntronicSNV	FALSE	not protein-affecting
8:14353420:C/T:1	SGCZ	ENST00000382080		IntronicSNV	FALSE	not protein-affecting
8:141063175:T/C:1	TRAPPC9	ENST00000389328		IntronicSNV	FALSE	not protein-affecting
8:139395334:C/T:1	FAM135B	ENST00000395297		IntronicSNV	FALSE	not protein-affecting
8:139253568:C/A:1	FAM135B	ENST00000395297		IntronicSNV	FALSE	not protein-affecting
8:136647403:G/T:1	KHDRBS3	ENST00000355849		IntronicSNV	FALSE	not protein-affecting
8:135564092:C/T:1	ZFAT	ENST00000377838		IntronicSNV	FALSE	not protein-affecting
8:134492291:C/T:1	ST3GAL1	ENST00000319914		IntronicSNV	FALSE	not protein-affecting
8:134041017:A/G:1	TG	ENST00000220616		IntronicSNV	FALSE	not protein-affecting
8:133896851:G/T:1	TG	ENST00000220616		IntronicSNV	FALSE	not protein-affecting
8:133590499:C/A:1	LRRC6	ENST00000250173		IntronicSNV	FALSE	not protein-affecting
8:133274710:A/G:1	KCNQ3	ENST00000388996		IntronicSNV	FALSE	not protein-affecting
8:133262245:C/T:1	KCNQ3	ENST00000388996		IntronicSNV	FALSE	not protein-affecting
8:133145800:A/C:1	KCNQ3	ENST00000388996		IntronicSNV	FALSE	not protein-affecting
8:132976809:G/A:1	EFR3A	ENST00000254624		IntronicSNV	FALSE	not protein-affecting
8:131982146:C/A:1	ADCY8	ENST00000286355		IntronicSNV	FALSE	not protein-affecting
8:125081181:T/C:1	FER1L6	ENST00000522917		IntronicSNV	FALSE	not protein-affecting
8:124379827:T/A:1	ATAD2	ENST00000287394		IntronicSNV	FALSE	not protein-affecting
8:124148171:A/G:1	TBC1D31	ENST00000287380		IntronicSNV	FALSE	not protein-affecting
8:123976742:A/G:1	ZHX2	ENST00000314393		IntronicSNV	FALSE	not protein-affecting
8:116675490:T/A:1	TRPS1	ENST00000395715		IntronicSNV	FALSE	not protein-affecting
8:116595975:T/C:1	TRPS1	ENST00000395715		IntronicSNV	FALSE	not protein-affecting
8:11417723:G/C:1	BLK	ENST00000259089		IntronicSNV	FALSE	not protein-affecting
8:114143034:C/T:1	CSMD3	ENST00000297405		IntronicSNV	FALSE	not protein-affecting
8:114134143:A/G:1	CSMD3	ENST00000297405		IntronicSNV	FALSE	not protein-affecting
8:113877752:C/A:1	CSMD3	ENST00000297405		IntronicSNV	FALSE	not protein-affecting
8:113621268:A/G:1	CSMD3	ENST00000297405		IntronicSNV	FALSE	not protein-affecting
8:113337723:T/C:1	CSMD3	ENST00000297405		IntronicSNV	FALSE	not protein-affecting
8:113242792:C/T:1	CSMD3	ENST00000297405		IntronicSNV	FALSE	not protein-affecting
8:10950564:T/C:1	XKR6	ENST00000416569		IntronicSNV	FALSE	not protein-affecting
8:109026823:C/A:1	RSPO2	ENST00000276659		IntronicSNV	FALSE	not protein-affecting
8:108932939:C/T:1	RSPO2	ENST00000276659		IntronicSNV	FALSE	not protein-affecting
8:108504771:G/T:1	ANGPT1	ENST00000517746		IntronicSNV	FALSE	not protein-affecting
8:106500863:G/A:1	ZFPM2	ENST00000407775		IntronicSNV	FALSE	not protein-affecting
8:105655655:G/A:1	ZFPM2	ENST00000521923		IntronicSNV	FALSE	not protein-affecting
8:105617708:T/A:1	ZFPM2	ENST00000521923		IntronicSNV	FALSE	not protein-affecting
8:105259858:A/T:1	RIMS2	ENST00000406091		IntronicSNV	FALSE	not protein-affecting
8:105224033:C/T:1	RIMS2	ENST00000406091		IntronicSNV	FALSE	not protein-affecting
8:104858861:G/T:1	RIMS2	ENST00000406091		IntronicSNV	FALSE	not protein-affecting
8:103373488:T/C:1	UBR5	ENST00000520539		IntronicSNV	FALSE	not protein-affecting
8:102521970:C/A:1	GRHL2	ENST00000251808		IntronicSNV	FALSE	not protein-affecting
8:101155610:A/G:1	FBXO43	ENST00000428847		IntronicSNV	FALSE	not protein-affecting
8:101152264:C/A:1	FBXO43	ENST00000428847		IntronicSNV	FALSE	not protein-affecting
8:100544294:G/C:1	VPS13B	ENST00000358544		IntronicSNV	FALSE	not protein-affecting
7:98591345:A/C:1	TRRAP	ENST00000355540	E3301D	Missense	FALSE	Functional Impact score not available
7:95409825:C/T:1	DYNC1I1	ENST00000324972		IntronicSNV	FALSE	not protein-affecting
7:93151149:T/C:1	CALCR	ENST00000359558		IntronicSNV	FALSE	not protein-affecting
7:92377933:C/T:1	CDK6	ENST00000265734		IntronicSNV	FALSE	not protein-affecting
7:86843801:G/A:1	TMEM243	ENST00000433078		IntronicSNV	FALSE	not protein-affecting
7:82058828:G/T:1	CACNA2D1	ENST00000356860		IntronicSNV	FALSE	not protein-affecting
7:81894354:C/T:1	CACNA2D1	ENST00000356860		IntronicSNV	FALSE	not protein-affecting
7:81786626:A/G:1	CACNA2D1	ENST00000356860		IntronicSNV	FALSE	not protein-affecting
7:81756746:A/C:1	CACNA2D1	ENST00000356860		IntronicSNV	FALSE	not protein-affecting
7:81597760:C/T:1	CACNA2D1	ENST00000356860		IntronicSNV	FALSE	not protein-affecting
7:80508954:T/C:1	SEMA3C	ENST00000265361		IntronicSNV	FALSE	not protein-affecting
7:7864060:T/C:1	AC006465.3	ENST00000433511		IntronicSNV	FALSE	not protein-affecting
7:78373504:G/A:1	MAGI2	ENST00000354212		IntronicSNV	FALSE	not protein-affecting
7:77351716:G/T:1	RSBN1L	ENST00000334955		IntronicSNV	FALSE	not protein-affecting
7:75200437:C/T:1	HIP1	ENST00000336926		IntronicSNV	FALSE	not protein-affecting
7:71515096:G/A:1	CALN1	ENST00000395275		IntronicSNV	FALSE	not protein-affecting
7:71333577:G/A:1	CALN1	ENST00000395275		IntronicSNV	FALSE	not protein-affecting
7:71311516:C/T:1	CALN1	ENST00000395275		IntronicSNV	FALSE	not protein-affecting
7:71006487:G/A:1	GALNT17	ENST00000333538		IntronicSNV	FALSE	not protein-affecting
7:70993612:C/T:1	GALNT17	ENST00000333538		IntronicSNV	FALSE	not protein-affecting
7:70775224:G/A:1	GALNT17	ENST00000333538		IntronicSNV	FALSE	not protein-affecting
7:70750238:C/T:1	GALNT17	ENST00000333538		IntronicSNV	FALSE	not protein-affecting
7:69614868:T/C:1	AUTS2	ENST00000342771		IntronicSNV	FALSE	not protein-affecting
7:69130675:G/T:1	AUTS2	ENST00000342771		IntronicSNV	FALSE	not protein-affecting
7:6855340:G/C:1	CCZ1B	ENST00000316731		IntronicSNV	FALSE	not protein-affecting
7:673360:C/T:1	PRKAR1B	ENST00000406797		IntronicSNV	FALSE	not protein-affecting
7:65577116:C/T:1	AC068533.4	ENST00000450043		IntronicSNV	FALSE	not protein-affecting
7:63697138:C/T:1	ZNF679	ENST00000421025		IntronicSNV	FALSE	not protein-affecting
7:50000289:G/A:1	ZPBP	ENST00000046087		IntronicSNV	FALSE	not protein-affecting
7:48086061:C/T:1	C7orf57	ENST00000348904	R119W	Missense	FALSE	Functional Impact score not available
7:43509392:G/A:1	HECW1	ENST00000395891		IntronicSNV	FALSE	not protein-affecting
7:43280779:G/T:1	HECW1	ENST00000395891		IntronicSNV	FALSE	not protein-affecting
7:43278392:T/C:1	HECW1	ENST00000395891		IntronicSNV	FALSE	not protein-affecting
7:43023871:G/C:1	AC005537.2	ENST00000456114		IntronicSNV	FALSE	not protein-affecting
7:4301529:C/T:1	SDK1	ENST00000404826		IntronicSNV	FALSE	not protein-affecting
7:42082725:C/T:1	GLI3	ENST00000395925		IntronicSNV	FALSE	not protein-affecting
7:40710892:AC/-:1	C7orf10	ENST00000309930		IntronicBlockSubstitution	FALSE	not protein-affecting
7:40652235:C/G:1	C7orf10	ENST00000309930		IntronicSNV	FALSE	not protein-affecting
7:40463138:C/T:1	C7orf10	ENST00000309930		IntronicSNV	FALSE	not protein-affecting
7:40365557:C/T:1	C7orf10	ENST00000309930		IntronicSNV	FALSE	not protein-affecting
7:40339515:C/A:1	C7orf10	ENST00000309930		IntronicSNV	FALSE	not protein-affecting
7:39444695:A/T:1	POU6F2	ENST00000403058		IntronicSNV	FALSE	not protein-affecting
7:3878293:C/A:1	SDK1	ENST00000404826		IntronicSNV	FALSE	not protein-affecting
7:3869870:C/T:1	SDK1	ENST00000404826		IntronicSNV	FALSE	not protein-affecting
7:36601708:C/T:1	AOAH	ENST00000258749		IntronicSNV	FALSE	not protein-affecting
7:34830794:T/A:1	NPSR1	ENST00000359791		IntronicSNV	FALSE	not protein-affecting
7:33280999:A/G:1	BBS9	ENST00000242067		IntronicSNV	FALSE	not protein-affecting
7:33042162:G/A:1	FKBP9	ENST00000242209		IntronicSNV	FALSE	not protein-affecting
7:30026091:A/T:1	SCRN1	ENST00000434476		IntronicSNV	FALSE	not protein-affecting
7:27984911:G/A:1	JAZF1	ENST00000283928		IntronicSNV	FALSE	not protein-affecting
7:24668285:G/A:1	MPP6	ENST00000396475		IntronicSNV	FALSE	not protein-affecting
7:23804513:A/T:1	STK31	ENST00000355870		IntronicSNV	FALSE	not protein-affecting
7:23672820:G/A:1	CCDC126	ENST00000307471		IntronicSNV	FALSE	not protein-affecting
7:21803437:T/C:1	DNAH11	ENST00000328843		IntronicSNV	FALSE	not protein-affecting
7:21611312:T/G:1	DNAH11	ENST00000328843		IntronicSNV	FALSE	not protein-affecting
7:20721834:C/T:1	ABCB5	ENST00000404938		IntronicSNV	FALSE	not protein-affecting
7:18842690:C/T:1	HDAC9	ENST00000441542		IntronicSNV	FALSE	not protein-affecting
7:18824945:G/A:1	HDAC9	ENST00000441542		IntronicSNV	FALSE	not protein-affecting
7:18648371:T/A:1	HDAC9	ENST00000441542		IntronicSNV	FALSE	not protein-affecting
7:17877526:T/C:1	SNX13	ENST00000428135		IntronicSNV	FALSE	not protein-affecting
7:1778766:G/A:1	ELFN1	ENST00000424383		IntronicSNV	FALSE	not protein-affecting
7:17366260:A/G:1	AHR	ENST00000242057		IntronicSNV	FALSE	not protein-affecting
7:16346258:A/G:1	ISPD	ENST00000407010		IntronicSNV	FALSE	not protein-affecting
7:16294429:A/G:1	ISPD	ENST00000407010		IntronicSNV	FALSE	not protein-affecting
7:16191433:C/T:1	ISPD	ENST00000407010		IntronicSNV	FALSE	not protein-affecting
7:16148445:T/A:1	ISPD	ENST00000407010		IntronicSNV	FALSE	not protein-affecting
7:157637009:G/A:1	PTPRN2	ENST00000389418		IntronicSNV	FALSE	not protein-affecting
7:154544843:G/A:1	DPP6	ENST00000377770		IntronicSNV	FALSE	not protein-affecting
7:154405628:G/A:1	DPP6	ENST00000377770		IntronicSNV	FALSE	not protein-affecting
7:15428176:A/C:1	AGMO	ENST00000342526		IntronicSNV	FALSE	not protein-affecting
7:148056989:C/T:1	CNTNAP2	ENST00000361727		IntronicSNV	FALSE	not protein-affecting
7:147725960:C/G:1	CNTNAP2	ENST00000361727		IntronicSNV	FALSE	not protein-affecting
7:147608908:T/C:1	CNTNAP2	ENST00000361727		IntronicSNV	FALSE	not protein-affecting
7:147525539:T/-:1	CNTNAP2	ENST00000361727		IntronicSNV	FALSE	not protein-affecting
7:146445517:G/A:1	CNTNAP2	ENST00000361727		IntronicSNV	FALSE	not protein-affecting
7:145875327:G/A:1	CNTNAP2	ENST00000361727		IntronicSNV	FALSE	not protein-affecting
7:144412126:C/T:1	TPK1	ENST00000360057		IntronicSNV	FALSE	not protein-affecting
7:143102540:G/A:1	EPHA1	ENST00000275815		IntronicSNV	FALSE	not protein-affecting
7:142656715:G/A:1	KEL	ENST00000355265		IntronicSNV	FALSE	not protein-affecting
7:141368372:C/T:1	KIAA1147	ENST00000536163		IntronicSNV	FALSE	not protein-affecting
7:128927504:C/G:1	AHCYL2	ENST00000325006		IntronicSNV	FALSE	not protein-affecting
7:128585975:G/A:1	IRF5	ENST00000357234	R91H	Missense	FALSE	Functional Impact score not available
7:126688636:T/G:1	GRM8	ENST00000339582		IntronicSNV	FALSE	not protein-affecting
7:120894772:A/T:1	CPED1	ENST00000310396		IntronicSNV	FALSE	not protein-affecting
7:11676413:G/A:1	THSD7A	ENST00000423059	Y122Y	Synonymous	FALSE	not protein-affecting
7:110869391:C/A:1	IMMP2L	ENST00000405709		IntronicSNV	FALSE	not protein-affecting
7:110502728:T/G:1	IMMP2L	ENST00000405709		IntronicSNV	FALSE	not protein-affecting
7:105406697:C/T:1	ATXN7L1	ENST00000419735		IntronicSNV	FALSE	not protein-affecting
7:104879259:A/G:1	SRPK2	ENST00000393651		IntronicSNV	FALSE	not protein-affecting
7:104340374:T/C:1	LHFPL3	ENST00000535008		IntronicSNV	FALSE	not protein-affecting
7:104205902:C/A:1	LHFPL3	ENST00000535008		IntronicSNV	FALSE	not protein-affecting
7:104051931:A/G:1	LHFPL3	ENST00000535008		IntronicSNV	FALSE	not protein-affecting
7:102521877:C/T:1	FBXL13	ENST00000313221		IntronicSNV	FALSE	not protein-affecting
7:102086264:T/C:1	ORAI2	ENST00000356387		IntronicSNV	FALSE	not protein-affecting
6:9898008:G/A:1	OFCC1	ENST00000460363		IntronicSNV	FALSE	not protein-affecting
6:90641328:A/C:1	BACH2	ENST00000257749		3-UTRSNV	FALSE	not protein-affecting
6:89985518:C/T:1	GABRR2	ENST00000402938		IntronicSNV	FALSE	not protein-affecting
6:87725701:G/A:1	HTR1E	ENST00000305344	G217R	Missense	FALSE	Functional Impact score not available
6:84298254:C/A:1	SNAP91	ENST00000439399		IntronicSNV	FALSE	not protein-affecting
6:73030736:C/T:1	RIMS1	ENST00000521978		IntronicSNV	FALSE	not protein-affecting
6:72647797:A/T:1	RIMS1	ENST00000521978		IntronicSNV	FALSE	not protein-affecting
6:70812057:C/G:1	COL19A1	ENST00000322773		IntronicSNV	FALSE	not protein-affecting
6:70812037:C/G:1	COL19A1	ENST00000322773		IntronicSNV	FALSE	not protein-affecting
6:70811764:C/G:1	COL19A1	ENST00000322773		IntronicSNV	FALSE	not protein-affecting
6:70786752:A/G:1	COL19A1	ENST00000322773		IntronicSNV	FALSE	not protein-affecting
6:70633506:T/A:1	COL19A1	ENST00000322773		IntronicSNV	FALSE	not protein-affecting
6:70069753:A/T:1	ADGRB3	ENST00000370598		IntronicSNV	FALSE	not protein-affecting
6:69919126:T/A:1	ADGRB3	ENST00000370598		IntronicSNV	FALSE	not protein-affecting
6:69841152:G/A:1	ADGRB3	ENST00000370598		IntronicSNV	FALSE	not protein-affecting
6:69476622:G/T:1	ADGRB3	ENST00000370598		IntronicSNV	FALSE	not protein-affecting
6:66300845:T/A:1	EYS	ENST00000503581		IntronicSNV	FALSE	not protein-affecting
6:65786821:T/A:1	EYS	ENST00000503581		IntronicSNV	FALSE	not protein-affecting
6:65661022:C/A:1	EYS	ENST00000503581		IntronicSNV	FALSE	not protein-affecting
6:64687211:T/G:1	EYS	ENST00000503581		IntronicSNV	FALSE	not protein-affecting
6:64619930:T/C:1	EYS	ENST00000503581		IntronicSNV	FALSE	not protein-affecting
6:640128:G/T:1	EXOC2	ENST00000230449		IntronicSNV	FALSE	not protein-affecting
6:62915566:G/A:1	KHDRBS2	ENST00000281156		IntronicSNV	FALSE	not protein-affecting
6:62765429:T/A:1	KHDRBS2	ENST00000281156		IntronicSNV	FALSE	not protein-affecting
6:55731797:C/T:1	BMP5	ENST00000370830		IntronicSNV	FALSE	not protein-affecting
6:55071160:C/T:1	HCRTR2	ENST00000370862		IntronicSNV	FALSE	not protein-affecting
6:54756706:C/T:1	FAM83B	ENST00000306858		IntronicSNV	FALSE	not protein-affecting
6:53006759:G/A:1	GCM1	ENST00000259803		IntronicSNV	FALSE	not protein-affecting
6:5262755:G/C:1	FARS2	ENST00000274680		IntronicSNV	FALSE	not protein-affecting
6:52306308:T/C:1	EFHC1	ENST00000371068		IntronicSNV	FALSE	not protein-affecting
6:52265160:G/C:1	PAQR8	ENST00000442253		IntronicSNV	FALSE	not protein-affecting
6:52265156:C/G:1	PAQR8	ENST00000442253		IntronicSNV	FALSE	not protein-affecting
6:47473238:G/A:1	CD2AP	ENST00000359314		IntronicSNV	FALSE	not protein-affecting
6:45392559:A/T:1	RUNX2	ENST00000371438		IntronicSNV	FALSE	not protein-affecting
6:45074905:C/G:1	SUPT3H	ENST00000371460		IntronicSNV	FALSE	not protein-affecting
6:44404250:C/T:1	CDC5L	ENST00000371477		IntronicSNV	FALSE	not protein-affecting
6:40462113:G/A:1	LRFN2	ENST00000338305		IntronicSNV	FALSE	not protein-affecting
6:4023635:T/G:1	PRPF4B	ENST00000337659		IntronicSNV	FALSE	not protein-affecting
6:34915048:G/A:1	ANKS1A	ENST00000360359		IntronicSNV	FALSE	not protein-affecting
6:34605693:T/G:1	C6orf106	ENST00000374023		IntronicSNV	FALSE	not protein-affecting
6:34512344:C/T:1	SPDEF	ENST00000374037		IntronicSNV	FALSE	not protein-affecting
6:34288546:G/A:1	NUDT3	ENST00000358797		IntronicSNV	FALSE	not protein-affecting
6:33995651:C/T:1	GRM4	ENST00000374181		IntronicSNV	FALSE	not protein-affecting
6:25347726:A/T:1	CARMIL1	ENST00000329474		IntronicSNV	FALSE	not protein-affecting
6:24138103:A/C:1	NRSN1	ENST00000378491		IntronicSNV	FALSE	not protein-affecting
6:20883357:T/C:1	CDKAL1	ENST00000274695		IntronicSNV	FALSE	not protein-affecting
6:167242599:G/C:1	RPS6KA2	ENST00000503859		IntronicSNV	FALSE	not protein-affecting
6:166053044:G/T:1	PDE10A	ENST00000539869		IntronicSNV	FALSE	not protein-affecting
6:166051416:G/T:1	PDE10A	ENST00000539869		IntronicSNV	FALSE	not protein-affecting
6:165764116:T/C:1	PDE10A	ENST00000539869		IntronicSNV	FALSE	not protein-affecting
6:162832179:C/T:1	PRKN	ENST00000366898		IntronicSNV	FALSE	not protein-affecting
6:162743119:T/A:1	PRKN	ENST00000366898		IntronicSNV	FALSE	not protein-affecting
6:162026964:G/A:1	PRKN	ENST00000366898		IntronicSNV	FALSE	not protein-affecting
6:154551187:C/T:1	IPCEF1	ENST00000422970		IntronicSNV	FALSE	not protein-affecting
6:154338504:A/G:1	OPRM1	ENST00000434900		IntronicSNV	FALSE	not protein-affecting
6:153595621:C/A:1	AL590867.1	ENST00000392385		IntronicSNV	FALSE	not protein-affecting
6:147855785:C/T:1	SAMD5	ENST00000367474		IntronicSNV	FALSE	not protein-affecting
6:146705753:T/A:1	GRM1	ENST00000361719		IntronicSNV	FALSE	not protein-affecting
6:143580476:A/T:1	AIG1	ENST00000357847		IntronicSNV	FALSE	not protein-affecting
6:143098967:T/A:1	HIVEP2	ENST00000367603		IntronicSNV	FALSE	not protein-affecting
6:13797905:A/G:1	MCUR1	ENST00000379170		IntronicSNV	FALSE	not protein-affecting
6:136747009:T/G:1	MAP7	ENST00000454590		IntronicSNV	FALSE	not protein-affecting
6:131501610:C/T:1	AKAP7	ENST00000431975		IntronicSNV	FALSE	not protein-affecting
6:127394126:TGAA/-:1	RP11-73O6.4	ENST00000563385		IntronicBlockSubstitution	FALSE	not protein-affecting
6:124627138:A/T:1	NKAIN2	ENST00000368417		IntronicSNV	FALSE	not protein-affecting
6:124607263:G/A:1	NKAIN2	ENST00000368417		IntronicSNV	FALSE	not protein-affecting
6:124238709:G/A:1	NKAIN2	ENST00000368417		IntronicSNV	FALSE	not protein-affecting
6:123908221:T/C:1	TRDN	ENST00000398178		IntronicSNV	FALSE	not protein-affecting
6:123877772:A/C:1	TRDN	ENST00000398178		IntronicSNV	FALSE	not protein-affecting
6:123706578:A/G:1	TRDN	ENST00000398178		IntronicSNV	FALSE	not protein-affecting
6:118636335:C/T:1	SLC35F1	ENST00000360388		3-UTRSNV	FALSE	not protein-affecting
6:117650306:T/G:1	ROS1	ENST00000368508		IntronicSNV	FALSE	not protein-affecting
6:111017160:C/A:1	CDK19	ENST00000368911		IntronicSNV	FALSE	not protein-affecting
6:109946553:C/A:1	AK9	ENST00000424296		IntronicSNV	FALSE	not protein-affecting
6:102392656:T/A:1	GRIK2	ENST00000421544		IntronicSNV	FALSE	not protein-affecting
6:102329904:G/T:1	GRIK2	ENST00000421544		IntronicSNV	FALSE	not protein-affecting
6:102236064:C/T:1	GRIK2	ENST00000421544		IntronicSNV	FALSE	not protein-affecting
6:102137910:C/T:1	GRIK2	ENST00000421544		IntronicSNV	FALSE	not protein-affecting
6:101921723:G/A:1	GRIK2	ENST00000421544		IntronicSNV	FALSE	not protein-affecting
5:94473759:A/T:1	MCTP1	ENST00000515393		IntronicSNV	FALSE	not protein-affecting
5:90072303:G/A:1	ADGRV1	ENST00000405460	R4146Q	Missense	FALSE	Functional Impact score not available
5:88055758:C/A:1	MEF2C	ENST00000340208		IntronicSNV	FALSE	not protein-affecting
5:88052388:T/G:1	MEF2C	ENST00000340208		IntronicSNV	FALSE	not protein-affecting
5:83552385:C/T:1	EDIL3	ENST00000296591		IntronicSNV	FALSE	not protein-affecting
5:80385205:A/T:1	RASGRF2	ENST00000265080		IntronicSNV	FALSE	not protein-affecting
5:77499177:G/T:1	AP3B1	ENST00000255194		IntronicSNV	FALSE	not protein-affecting
5:77499171:GCAGGAG/T:1	AP3B1	ENST00000255194		IntronicBlockSubstitution	FALSE	not protein-affecting
5:70833143:C/T:1	BDP1	ENST00000358731		IntronicSNV	FALSE	not protein-affecting
5:69325555:A/C:1	SERF1B	ENST00000380750		IntronicSNV	FALSE	polymorphism
5:68492209:C/T:1	CENPH	ENST00000283006		IntronicSNV	FALSE	not protein-affecting
5:65908612:C/T:1	MAST4	ENST00000403625		IntronicSNV	FALSE	not protein-affecting
5:64533225:A/G:1	ADAMTS6	ENST00000381055		IntronicSNV	FALSE	not protein-affecting
5:60102781:A/G:1	ELOVL7	ENST00000508821		IntronicSNV	FALSE	not protein-affecting
5:59119128:A/T:1	PDE4D	ENST00000340635		IntronicSNV	FALSE	not protein-affecting
5:53326051:C/G:1	ARL15	ENST00000504924		IntronicSNV	FALSE	not protein-affecting
5:5281045:G/A:1	ADAMTS16	ENST00000274181		IntronicSNV	FALSE	not protein-affecting
5:42497833:G/A:1	GHR	ENST00000230882		IntronicSNV	FALSE	not protein-affecting
5:42485083:C/T:1	GHR	ENST00000230882		IntronicSNV	FALSE	not protein-affecting
5:42444072:T/C:1	GHR	ENST00000230882		IntronicSNV	FALSE	not protein-affecting
5:41741457:A/G:1	OXCT1	ENST00000196371		IntronicSNV	FALSE	not protein-affecting
5:417039:C/T:1	AHRR	ENST00000316418		IntronicSNV	FALSE	not protein-affecting
5:41443172:C/T:1	PLCXD3	ENST00000377801		IntronicSNV	FALSE	not protein-affecting
5:36105893:A/G:1	LMBRD2	ENST00000296603		IntronicSNV	FALSE	not protein-affecting
5:35772967:C/A:1	SPEF2	ENST00000356031		IntronicSNV	FALSE	not protein-affecting
5:35705073:C/T:1	SPEF2	ENST00000356031		IntronicSNV	FALSE	not protein-affecting
5:35099953:A/T:1	PRLR	ENST00000382002		IntronicSNV	FALSE	not protein-affecting
5:35085717:A/T:1	PRLR	ENST00000382002		IntronicSNV	FALSE	not protein-affecting
5:34856244:G/A:1	TTC23L	ENST00000505624		IntronicSNV	FALSE	not protein-affecting
5:33775637:C/T:1	ADAMTS12	ENST00000504830		IntronicSNV	FALSE	not protein-affecting
5:33768111:A/C:1	ADAMTS12	ENST00000504830		IntronicSNV	FALSE	not protein-affecting
5:33614190:G/T:1	ADAMTS12	ENST00000504830		IntronicSNV	FALSE	not protein-affecting
5:32775546:G/A:1	NPR3	ENST00000265074		IntronicSNV	FALSE	not protein-affecting
5:31990400:C/T:1	PDZD2	ENST00000438447		IntronicSNV	FALSE	not protein-affecting
5:24512862:T/C:1	CDH10	ENST00000264463		IntronicSNV	FALSE	not protein-affecting
5:22784778:C/A:1	CDH12	ENST00000382254		IntronicSNV	FALSE	not protein-affecting
5:22115217:C/T:1	CDH12	ENST00000382254		IntronicSNV	FALSE	not protein-affecting
5:22053237:C/G:1	CDH12	ENST00000382254		IntronicSNV	FALSE	not protein-affecting
5:21958629:A/T:1	CDH12	ENST00000382254		IntronicSNV	FALSE	not protein-affecting
5:20191584:G/T:1	CDH18	ENST00000542864		IntronicSNV	FALSE	not protein-affecting
5:20077334:T/A:1	CDH18	ENST00000542864		IntronicSNV	FALSE	not protein-affecting
5:19852971:C/T:1	CDH18	ENST00000542864		IntronicSNV	FALSE	not protein-affecting
5:19808587:G/A:1	CDH18	ENST00000542864		IntronicSNV	FALSE	not protein-affecting
5:19799038:C/T:1	CDH18	ENST00000542864		IntronicSNV	FALSE	not protein-affecting
5:179407252:C/T:1	RNF130	ENST00000521389		IntronicSNV	FALSE	not protein-affecting
5:178582558:G/A:1	ADAMTS2	ENST00000251582		IntronicSNV	FALSE	not protein-affecting
5:177669082:G/A:1	COL23A1	ENST00000390654	G514G	Synonymous	FALSE	not protein-affecting
5:170678997:G/A:1	RANBP17	ENST00000523189		IntronicSNV	FALSE	not protein-affecting
5:170540291:G/A:1	RANBP17	ENST00000523189		IntronicSNV	FALSE	not protein-affecting
5:170016255:G/A:1	KCNIP1	ENST00000411494		IntronicSNV	FALSE	not protein-affecting
5:169291082:G/A:1	DOCK2	ENST00000256935		IntronicSNV	FALSE	not protein-affecting
5:167654622:T/C:1	TENM2	ENST00000518659		IntronicSNV	FALSE	not protein-affecting
5:167350160:C/T:1	TENM2	ENST00000518659		IntronicSNV	FALSE	not protein-affecting
5:166787499:G/A:1	TENM2	ENST00000518659		IntronicSNV	FALSE	not protein-affecting
5:16670211:CTAAATTCCATTACGAGATA/AATTT:1	MYO10	ENST00000513610		IntronicBlockSubstitution	FALSE	not protein-affecting
5:160843832:T/G:1	GABRB2	ENST00000274547		IntronicSNV	FALSE	not protein-affecting
5:158225237:C/A:1	EBF1	ENST00000313708		IntronicSNV	FALSE	not protein-affecting
5:155886521:T/A:1	SGCD	ENST00000337851		IntronicSNV	FALSE	not protein-affecting
5:148758704:A/G:1	IL17B	ENST00000261796		IntronicSNV	FALSE	not protein-affecting
5:14855241:G/A:1	ANKH	ENST00000284268		IntronicSNV	FALSE	not protein-affecting
5:145986410:G/A:1	PPP2R2B	ENST00000336640		IntronicSNV	FALSE	not protein-affecting
5:143834379:C/T:1	KCTD16	ENST00000507359		IntronicSNV	FALSE	not protein-affecting
5:143608278:T/C:1	KCTD16	ENST00000507359		IntronicSNV	FALSE	not protein-affecting
5:14285162:T/C:1	TRIO	ENST00000344204		IntronicSNV	FALSE	not protein-affecting
5:141334004:G/A:1	PCDH12	ENST00000231484		IntronicSNV	FALSE	not protein-affecting
5:141233300:C/T:1	PCDH1	ENST00000287008		3-UTRSNV	FALSE	not protein-affecting
5:141056402:T/C:1	ARAP3	ENST00000239440		IntronicSNV	FALSE	not protein-affecting
5:139630482:A/T:1	PFDN1	ENST00000261813		IntronicSNV	FALSE	not protein-affecting
5:138270297:G/C:1	CTNNA1	ENST00000302763		3-UTRSNV	FALSE	not protein-affecting
5:137463280:C/T:1	NME5	ENST00000265191		IntronicSNV	FALSE	not protein-affecting
5:136342237:G/T:1	SPOCK1	ENST00000394945		IntronicSNV	FALSE	not protein-affecting
5:131555658:T/C:1	P4HA2	ENST00000401867		IntronicSNV	FALSE	not protein-affecting
5:129358644:G/T:1	CHSY3	ENST00000305031		IntronicSNV	FALSE	not protein-affecting
5:1275018:G/A:1	TERT	ENST00000310581		IntronicSNV	FALSE	not protein-affecting
5:126677690:T/G:1	MEGF10	ENST00000274473		IntronicSNV	FALSE	not protein-affecting
5:11859855:T/C:1	CTNND2	ENST00000304623		IntronicSNV	FALSE	not protein-affecting
5:11836460:G/C:1	CTNND2	ENST00000304623		IntronicSNV	FALSE	not protein-affecting
5:11318040:T/C:1	CTNND2	ENST00000304623		IntronicSNV	FALSE	not protein-affecting
5:112566929:C/T:1	MCC	ENST00000408903		IntronicSNV	FALSE	not protein-affecting
5:11119374:T/C:1	CTNND2	ENST00000304623		IntronicSNV	FALSE	not protein-affecting
5:109819288:C/T:1	TMEM232	ENST00000455884		IntronicSNV	FALSE	not protein-affecting
5:1082884:T/C:1	SLC12A7	ENST00000264930		IntronicSNV	FALSE	not protein-affecting
4:98988947:A/T:1	STPG2	ENST00000295268		IntronicSNV	FALSE	not protein-affecting
4:9850448:C/G:1	SLC2A9	ENST00000264784		IntronicSNV	FALSE	not protein-affecting
4:96236381:G/T:1	UNC5C	ENST00000453304		IntronicSNV	FALSE	not protein-affecting
4:95255310:G/T:1	HPGDS	ENST00000295256		IntronicSNV	FALSE	not protein-affecting
4:94355619:T/A:1	GRID2	ENST00000282020		IntronicSNV	FALSE	not protein-affecting
4:93854311:T/C:1	GRID2	ENST00000282020		IntronicSNV	FALSE	not protein-affecting
4:93847341:C/T:1	GRID2	ENST00000282020		IntronicSNV	FALSE	not protein-affecting
4:93407698:T/A:1	GRID2	ENST00000282020		IntronicSNV	FALSE	not protein-affecting
4:92437241:A/G:1	CCSER1	ENST00000509176		IntronicSNV	FALSE	not protein-affecting
4:92396030:A/G:1	CCSER1	ENST00000509176		IntronicSNV	FALSE	not protein-affecting
4:91969914:G/T:1	CCSER1	ENST00000509176		IntronicSNV	FALSE	not protein-affecting
4:91437322:G/C:1	CCSER1	ENST00000509176		IntronicSNV	FALSE	not protein-affecting
4:89909670:A/G:1	FAM13A	ENST00000264344		IntronicSNV	FALSE	not protein-affecting
4:89850372:C/T:1	FAM13A	ENST00000264344		IntronicSNV	FALSE	not protein-affecting
4:85539753:A/T:1	CDS1	ENST00000295887		IntronicSNV	FALSE	not protein-affecting
4:8456764:G/A:1	TRMT44	ENST00000389737		IntronicSNV	FALSE	not protein-affecting
4:83977246:G/A:1	COPS4	ENST00000264389		IntronicSNV	FALSE	not protein-affecting
4:77528179:A/G:1	SHROOM3	ENST00000296043		IntronicSNV	FALSE	not protein-affecting
4:75931227:C/G:1	PARM1	ENST00000307428		IntronicSNV	FALSE	not protein-affecting
4:75110645:C/T:1	MTHFD2L	ENST00000395759		IntronicSNV	FALSE	not protein-affecting
4:74110862:T/G:1	ANKRD17	ENST00000358602		IntronicSNV	FALSE	not protein-affecting
4:7235611:G/A:1	SORCS2	ENST00000507866		IntronicSNV	FALSE	not protein-affecting
4:72268731:G/A:1	SLC4A4	ENST00000425175		IntronicSNV	FALSE	not protein-affecting
4:7201772:G/A:1	SORCS2	ENST00000507866		IntronicSNV	FALSE	not protein-affecting
4:7005566:T/C:1	TBC1D14	ENST00000409757		IntronicSNV	FALSE	not protein-affecting
4:69963419:AGA/-:1	UGT2B7	ENST00000305231		IntronicBlockSubstitution	FALSE	not protein-affecting
4:69806383:T/G:1	UGT2A3	ENST00000251566		IntronicSNV	FALSE	not protein-affecting
4:6962873:C/T:1	TBC1D14	ENST00000409757		IntronicSNV	FALSE	not protein-affecting
4:68719856:T/C:1	TMPRSS11D	ENST00000283916	E60G	Missense	FALSE	Functional Impact score not available
4:68357442:C/A:1	CENPC	ENST00000273853		IntronicSNV	FALSE	not protein-affecting
4:66348703:T/C:1	EPHA5	ENST00000273854		IntronicSNV	FALSE	not protein-affecting
4:66346355:T/C:1	EPHA5	ENST00000273854		IntronicSNV	FALSE	not protein-affecting
4:66342101:C/G:1	EPHA5	ENST00000273854		IntronicSNV	FALSE	not protein-affecting
4:66240309:G/A:1	EPHA5	ENST00000273854		IntronicSNV	FALSE	not protein-affecting
4:66204242:C/T:1	EPHA5	ENST00000273854		IntronicSNV	FALSE	not protein-affecting
4:655458:G/A:1	PDE6B	ENST00000496514		IntronicSNV	FALSE	not protein-affecting
4:62662676:T/C:1	ADGRL3	ENST00000514591		IntronicSNV	FALSE	not protein-affecting
4:57938642:C/T:1	IGFBP7	ENST00000295666		IntronicSNV	FALSE	not protein-affecting
4:57892635:T/-:1	POLR2B	ENST00000381227		IntronicSNV	FALSE	not protein-affecting
4:55978175:C/T:1	KDR	ENST00000263923		IntronicSNV	FALSE	not protein-affecting
4:5359085:G/T:1	STK32B	ENST00000282908		IntronicSNV	FALSE	not protein-affecting
4:47067166:T/C:1	GABRB1	ENST00000295454		IntronicSNV	FALSE	not protein-affecting
4:44223638:G/A:1	KCTD8	ENST00000360029		IntronicSNV	FALSE	not protein-affecting
4:42559067:G/T:1	ATP8A1	ENST00000381668		IntronicSNV	FALSE	not protein-affecting
4:42143162:G/A:1	BEND4	ENST00000502486		IntronicSNV	FALSE	not protein-affecting
4:41040250:A/G:1	APBB2	ENST00000508593		IntronicSNV	FALSE	not protein-affecting
4:39416887:G/T:1	KLB	ENST00000257408		IntronicSNV	FALSE	not protein-affecting
4:3446343:C/T:1	HGFAC	ENST00000382774		IntronicSNV	FALSE	not protein-affecting
4:25368115:T/G:1	ZCCHC4	ENST00000302874		IntronicSNV	FALSE	not protein-affecting
4:21852588:C/T:1	KCNIP4	ENST00000382152		IntronicSNV	FALSE	not protein-affecting
4:21770210:C/T:1	KCNIP4	ENST00000382152		IntronicSNV	FALSE	not protein-affecting
4:21503317:G/A:1	KCNIP4	ENST00000382152		IntronicSNV	FALSE	not protein-affecting
4:21371640:C/T:1	KCNIP4	ENST00000382152		IntronicSNV	FALSE	not protein-affecting
4:20937311:G/A:1	KCNIP4	ENST00000382152		IntronicSNV	FALSE	not protein-affecting
4:20817780:G/A:1	KCNIP4	ENST00000382152		IntronicSNV	FALSE	not protein-affecting
4:20382723:A/G:1	SLIT2	ENST00000504154		IntronicSNV	FALSE	not protein-affecting
4:20318840:G/A:1	SLIT2	ENST00000504154		IntronicSNV	FALSE	not protein-affecting
4:188925635:G/A:1	ZFP42	ENST00000326866		3-UTRSNV	FALSE	not protein-affecting
4:187454892:G/A:1	MTNR1A	ENST00000307161	P335L	Missense	FALSE	Functional Impact score not available
4:183584474:AC/-:1	TENM3	ENST00000511685		IntronicBlockSubstitution	FALSE	not protein-affecting
4:183352613:C/T:1	TENM3	ENST00000511685		IntronicSNV	FALSE	not protein-affecting
4:183210772:T/-:1	TENM3	ENST00000511685		IntronicSNV	FALSE	not protein-affecting
4:176826416:C/G:1	GPM6A	ENST00000280187		IntronicSNV	FALSE	not protein-affecting
4:176654936:C/T:1	GPM6A	ENST00000280187		IntronicSNV	FALSE	not protein-affecting
4:175631438:C/T:1	GLRA3	ENST00000274093		IntronicSNV	FALSE	not protein-affecting
4:174205615:A/-:1	GALNT7	ENST00000265000		IntronicSNV	FALSE	not protein-affecting
4:173191067:T/G:1	GALNTL6	ENST00000506823		IntronicSNV	FALSE	not protein-affecting
4:173131005:G/A:1	GALNTL6	ENST00000506823		IntronicSNV	FALSE	not protein-affecting
4:16877951:C/T:1	LDB2	ENST00000304523		IntronicSNV	FALSE	not protein-affecting
4:167697043:A/T:1	SPOCK3	ENST00000357154		IntronicSNV	FALSE	not protein-affecting
4:166833865:T/C:1	TLL1	ENST00000061240		IntronicSNV	FALSE	not protein-affecting
4:16614754:T/C:1	LDB2	ENST00000304523		IntronicSNV	FALSE	not protein-affecting
4:165156326:T/A:1	2001-03-01	ENST00000503008		IntronicSNV	FALSE	not protein-affecting
4:164247118:C/T:1	NPY1R	ENST00000296533	V197M	Missense	FALSE	Functional Impact score not available
4:164071456:G/T:1	NAF1	ENST00000274054		IntronicSNV	FALSE	not protein-affecting
4:162806546:G/T:1	FSTL5	ENST00000306100		IntronicSNV	FALSE	not protein-affecting
4:162716412:T/C:1	FSTL5	ENST00000306100		IntronicSNV	FALSE	not protein-affecting
4:162536681:C/T:1	FSTL5	ENST00000306100		IntronicSNV	FALSE	not protein-affecting
4:162330549:T/A:1	FSTL5	ENST00000306100		IntronicSNV	FALSE	not protein-affecting
4:158004139:T/C:1	GLRB	ENST00000264428		IntronicSNV	FALSE	not protein-affecting
4:148430241:T/-:1	EDNRA	ENST00000324300		IntronicSNV	FALSE	not protein-affecting
4:147774096:C/A:1	TTC29	ENST00000325106		IntronicSNV	FALSE	not protein-affecting
4:147301595:C/T:1	SLC10A7	ENST00000335472		IntronicSNV	FALSE	not protein-affecting
4:145939278:T/A:1	ANAPC10	ENST00000507656		IntronicSNV	FALSE	not protein-affecting
4:145047547:A/G:1	GYPA	ENST00000360771		IntronicSNV	FALSE	not protein-affecting
4:141668969:C/T:1	TBC1D9	ENST00000442267		IntronicSNV	FALSE	not protein-affecting
4:141659008:G/A:1	TBC1D9	ENST00000442267		IntronicSNV	FALSE	not protein-affecting
4:140989951:A/G:1	MAML3	ENST00000509479		IntronicSNV	FALSE	not protein-affecting
4:129741626:T/C:1	JADE1	ENST00000226319		IntronicSNV	FALSE	not protein-affecting
4:119060450:C/A:1	NDST3	ENST00000296499		IntronicSNV	FALSE	not protein-affecting
4:116032782:G/A:1	NDST4	ENST00000264363		IntronicSNV	FALSE	not protein-affecting
4:115831256:C/A:1	NDST4	ENST00000264363		IntronicSNV	FALSE	not protein-affecting
4:114166426:G/-:1	ANK2	ENST00000357077		IntronicSNV	FALSE	not protein-affecting
4:110137448:A/C:1	COL25A1	ENST00000399132		IntronicSNV	FALSE	not protein-affecting
4:107871854:A/T:1	DKK2	ENST00000285311		IntronicSNV	FALSE	not protein-affecting
4:10669771:G/A:1	CLNK	ENST00000226951		IntronicSNV	FALSE	not protein-affecting
4:10598823:G/A:1	CLNK	ENST00000226951		IntronicSNV	FALSE	not protein-affecting
4:103982688:G/C:1	SLC9B2	ENST00000394785		IntronicSNV	FALSE	not protein-affecting
4:103728655:A/G:1	UBE2D3	ENST00000357194		IntronicSNV	FALSE	not protein-affecting
3:99883408:G/A:1	CMSS1	ENST00000421999		IntronicSNV	FALSE	not protein-affecting
3:85918536:C/T:1	CADM2	ENST00000405615		IntronicSNV	FALSE	not protein-affecting
3:79658323:A/G:1	ROBO1	ENST00000464233		IntronicSNV	FALSE	not protein-affecting
3:79302208:C/T:1	ROBO1	ENST00000464233		IntronicSNV	FALSE	not protein-affecting
3:77444022:G/A:1	ROBO2	ENST00000487694		IntronicSNV	FALSE	not protein-affecting
3:77374636:G/T:1	ROBO2	ENST00000487694		IntronicSNV	FALSE	not protein-affecting
3:76845329:A/G:1	ROBO2	ENST00000487694		IntronicSNV	FALSE	not protein-affecting
3:76591510:G/A:1	ROBO2	ENST00000487694		IntronicSNV	FALSE	not protein-affecting
3:76387069:T/C:1	ROBO2	ENST00000487694		IntronicSNV	FALSE	not protein-affecting
3:76254941:C/G:1	ROBO2	ENST00000487694		IntronicSNV	FALSE	not protein-affecting
3:73665155:A/G:1	PDZRN3	ENST00000263666		IntronicSNV	FALSE	not protein-affecting
3:7138047:G/A:1	GRM7	ENST00000357716		IntronicSNV	FALSE	not protein-affecting
3:6990452:A/G:1	GRM7	ENST00000357716		IntronicSNV	FALSE	not protein-affecting
3:68526556:G/C:1	FAM19A1	ENST00000478136		IntronicSNV	FALSE	not protein-affecting
3:68505895:C/T:1	FAM19A1	ENST00000478136		IntronicSNV	FALSE	not protein-affecting
3:65795665:T/C:1	MAGI1	ENST00000402939		IntronicSNV	FALSE	not protein-affecting
3:63987473:A/G:1	ATXN7	ENST00000398590		3-UTRSNV	FALSE	not protein-affecting
3:61205031:G/T:1	FHIT	ENST00000468189		IntronicSNV	FALSE	not protein-affecting
3:60969670:C/A:1	FHIT	ENST00000468189		IntronicSNV	FALSE	not protein-affecting
3:60760129:G/T:1	FHIT	ENST00000468189		IntronicSNV	FALSE	not protein-affecting
3:59754433:T/G:1	FHIT	ENST00000468189		IntronicSNV	FALSE	not protein-affecting
3:58236812:C/T:1	ABHD6	ENST00000478253		IntronicSNV	FALSE	not protein-affecting
3:58121938:A/G:1	FLNB	ENST00000490882		IntronicSNV	FALSE	not protein-affecting
3:55663751:A/T:1	ERC2	ENST00000288221		IntronicSNV	FALSE	not protein-affecting
3:55038534:G/T:1	CACNA2D3	ENST00000474759		IntronicSNV	FALSE	not protein-affecting
3:52737292:T/C:1	GLT8D1	ENST00000407584		IntronicSNV	FALSE	not protein-affecting
3:52097391:C/A:1	C3orf74	ENST00000541313	G59G	Synonymous	FALSE	not protein-affecting
3:51335977:C/T:1	DOCK3	ENST00000266037		IntronicSNV	FALSE	not protein-affecting
3:51257826:G/A:1	DOCK3	ENST00000266037		IntronicSNV	FALSE	not protein-affecting
3:51174530:G/T:1	DOCK3	ENST00000266037		IntronicSNV	FALSE	not protein-affecting
3:50997002:A/T:1	DOCK3	ENST00000266037		IntronicSNV	FALSE	not protein-affecting
3:48970749:G/T:1	ARIH2	ENST00000356401		IntronicSNV	FALSE	not protein-affecting
3:47966066:C/T:1	MAP4	ENST00000360240		IntronicSNV	FALSE	not protein-affecting
3:45530029:G/A:1	LARS2	ENST00000415258		IntronicSNV	FALSE	not protein-affecting
3:45073337:A/G:1	CLEC3B	ENST00000296130		IntronicSNV	FALSE	not protein-affecting
3:44326337:T/-:1	TOPAZ1	ENST00000309765		IntronicSNV	FALSE	not protein-affecting
3:432053:C/A:1	CHL1	ENST00000256509		IntronicSNV	FALSE	not protein-affecting
3:41749663:C/T:1	ULK4	ENST00000301831		IntronicSNV	FALSE	not protein-affecting
3:41590414:G/A:1	ULK4	ENST00000301831		IntronicSNV	FALSE	not protein-affecting
3:40154344:A/G:1	MYRIP	ENST00000302541		IntronicSNV	FALSE	not protein-affecting
3:38987688:C/T:1	SCN11A	ENST00000302328		IntronicSNV	FALSE	not protein-affecting
3:37533505:C/A:1	ITGA9	ENST00000264741		IntronicSNV	FALSE	not protein-affecting
3:37455399:T/A:1	C3orf35	ENST00000328376		IntronicSNV	FALSE	not protein-affecting
3:3129328:A/G:1	IL5RA	ENST00000446632		IntronicSNV	FALSE	not protein-affecting
3:30911662:A/T:1	GADL1	ENST00000282538		IntronicSNV	FALSE	not protein-affecting
3:3059281:G/A:1	CNTN4	ENST00000397461		IntronicSNV	FALSE	not protein-affecting
3:3050047:C/T:1	CNTN4	ENST00000397461		IntronicSNV	FALSE	not protein-affecting
3:3030168:C/A:1	CNTN4	ENST00000397461		IntronicSNV	FALSE	not protein-affecting
3:2808092:C/A:1	CNTN4	ENST00000397461		IntronicSNV	FALSE	not protein-affecting
3:2601309:C/A:1	CNTN4	ENST00000397461		IntronicSNV	FALSE	not protein-affecting
3:25811235:A/T:1	NGLY1	ENST00000280700		IntronicSNV	FALSE	not protein-affecting
3:2373626:C/T:1	CNTN4	ENST00000397461		IntronicSNV	FALSE	not protein-affecting
3:20212754:T/A:1	SGO1	ENST00000263753		IntronicSNV	FALSE	not protein-affecting
3:197591751:G/A:1	LRCH3	ENST00000334859		IntronicSNV	FALSE	not protein-affecting
3:197250694:G/A:1	BDH1	ENST00000392379		IntronicSNV	FALSE	not protein-affecting
3:196913373:C/T:1	DLG1	ENST00000346964		IntronicSNV	FALSE	not protein-affecting
3:195622025:G/A:1	TNK2	ENST00000381916		IntronicSNV	FALSE	not protein-affecting
3:193245078:G/C:1	ATP13A4	ENST00000342695		IntronicSNV	FALSE	not protein-affecting
3:191968993:T/A:1	FGF12	ENST00000454309		IntronicSNV	FALSE	not protein-affecting
3:188935177:T/C:1	TPRG1	ENST00000345063		IntronicSNV	FALSE	not protein-affecting
3:188372672:G/A:1	LPP	ENST00000312675		IntronicSNV	FALSE	not protein-affecting
3:188355319:A/G:1	LPP	ENST00000312675		IntronicSNV	FALSE	not protein-affecting
3:188326393:A/G:1	LPP	ENST00000312675		IntronicSNV	FALSE	not protein-affecting
3:188185845:G/A:1	LPP	ENST00000312675		IntronicSNV	FALSE	not protein-affecting
3:188073985:G/A:1	LPP	ENST00000312675		IntronicSNV	FALSE	not protein-affecting
3:183694045:A/C:1	ABCC5	ENST00000334444		IntronicSNV	FALSE	not protein-affecting
3:183673375:A/G:1	ABCC5	ENST00000334444		IntronicSNV	FALSE	not protein-affecting
3:183577101:C/A:1	PARL	ENST00000317096		IntronicSNV	FALSE	not protein-affecting
3:182992319:A/C:1	MCF2L2	ENST00000328913		IntronicSNV	FALSE	not protein-affecting
3:179690250:C/T:1	PEX5L	ENST00000467460		IntronicSNV	FALSE	not protein-affecting
3:179407763:G/A:1	USP13	ENST00000263966		IntronicSNV	FALSE	not protein-affecting
3:175392044:T/G:1	NAALADL2	ENST00000454872		IntronicSNV	FALSE	not protein-affecting
3:174605838:C/G:1	NAALADL2	ENST00000454872		IntronicSNV	FALSE	not protein-affecting
3:173723743:T/C:1	NLGN1	ENST00000457714		IntronicSNV	FALSE	not protein-affecting
3:173623353:C/T:1	NLGN1	ENST00000457714		IntronicSNV	FALSE	not protein-affecting
3:173447995:AA/-:1	NLGN1	ENST00000457714		IntronicBlockSubstitution	FALSE	not protein-affecting
3:167332034:C/T:1	WDR49	ENST00000308378		IntronicSNV	FALSE	not protein-affecting
3:160734321:C/A:1	PPM1L	ENST00000498165		IntronicSNV	FALSE	not protein-affecting
3:160734205:C/G:1	PPM1L	ENST00000498165		IntronicSNV	FALSE	not protein-affecting
3:150815627:G/A:1	MED12L	ENST00000474524		IntronicSNV	FALSE	not protein-affecting
3:149343054:G/A:1	WWTR1	ENST00000465804		IntronicSNV	FALSE	not protein-affecting
3:147127995:C/T:1	ZIC1	ENST00000282928	D32D	Synonymous	FALSE	not protein-affecting
3:143566055:T/C:1	SLC9A9	ENST00000316549		IntronicSNV	FALSE	not protein-affecting
3:143535979:T/A:1	SLC9A9	ENST00000316549		IntronicSNV	FALSE	not protein-affecting
3:143478713:C/T:1	SLC9A9	ENST00000316549		IntronicSNV	FALSE	not protein-affecting
3:143160671:C/T:1	SLC9A9	ENST00000316549		IntronicSNV	FALSE	not protein-affecting
3:142287286:G/T:1	ATR	ENST00000350721		IntronicSNV	FALSE	not protein-affecting
3:14074138:A/-:1	TPRXL	ENST00000424053		IntronicSNV	FALSE	not protein-affecting
3:140676457:C/-:1	SLC25A36	ENST00000324194		IntronicSNV	FALSE	not protein-affecting
3:1406100:A/G:1	CNTN6	ENST00000446702		IntronicSNV	FALSE	not protein-affecting
3:140251584:T/C:1	CLSTN2	ENST00000458420		IntronicSNV	FALSE	not protein-affecting
3:139987933:C/T:1	CLSTN2	ENST00000458420		IntronicSNV	FALSE	not protein-affecting
3:139744079:T/G:1	CLSTN2	ENST00000458420		IntronicSNV	FALSE	not protein-affecting
3:138990611:G/T:1	MRPS22	ENST00000495075		IntronicSNV	FALSE	not protein-affecting
3:136196785:C/T:1	STAG1	ENST00000383202		IntronicSNV	FALSE	not protein-affecting
3:134866042:C/A:1	EPHB1	ENST00000398015		IntronicSNV	FALSE	not protein-affecting
3:134790519:C/G:1	EPHB1	ENST00000398015		IntronicSNV	FALSE	not protein-affecting
3:134754417:G/A:1	EPHB1	ENST00000398015		IntronicSNV	FALSE	not protein-affecting
3:134536358:T/A:1	EPHB1	ENST00000398015		IntronicSNV	FALSE	not protein-affecting
3:132884340:A/-:1	TMEM108	ENST00000321871		IntronicSNV	FALSE	not protein-affecting
3:131461302:C/T:1	CPNE4	ENST00000512055		IntronicSNV	FALSE	not protein-affecting
3:131351272:G/A:1	CPNE4	ENST00000512055		IntronicSNV	FALSE	not protein-affecting
3:124004983:T/C:1	KALRN	ENST00000240874		IntronicSNV	FALSE	not protein-affecting
3:122504486:G/A:1	HSPBAP1	ENST00000306103		IntronicSNV	FALSE	not protein-affecting
3:119893874:G/A:1	GPR156	ENST00000464295		IntronicSNV	FALSE	not protein-affecting
3:119715085:T/C:1	GSK3B	ENST00000316626		IntronicSNV	FALSE	not protein-affecting
3:119017099:CTGGAATAAAGGGAGATCATCCCTTC/-:1	ARHGAP31	ENST00000264245		IntronicBlockSubstitution	FALSE	not protein-affecting
3:119017094:C/A:1	ARHGAP31	ENST00000264245		IntronicSNV	FALSE	not protein-affecting
3:116138365:C/T:1	LSAMP	ENST00000490035		IntronicSNV	FALSE	not protein-affecting
3:116064837:G/A:1	LSAMP	ENST00000490035		IntronicSNV	FALSE	not protein-affecting
3:116025734:T/C:1	LSAMP	ENST00000490035		IntronicSNV	FALSE	not protein-affecting
3:115818173:G/A:1	LSAMP	ENST00000490035		IntronicSNV	FALSE	not protein-affecting
3:101509352:C/T:1	NXPE3	ENST00000422132		IntronicSNV	FALSE	not protein-affecting
3:100661100:C/T:1	ABI3BP	ENST00000284322		IntronicSNV	FALSE	not protein-affecting
3:100277271:T/C:1	TMEM45A	ENST00000323523	T142T	Synonymous	FALSE	not protein-affecting
2:9080825:G/A:1	MBOAT2	ENST00000305997		IntronicSNV	FALSE	not protein-affecting
2:84944445:T/C:1	DNAH6	ENST00000389394		IntronicSNV	FALSE	not protein-affecting
2:80183136:G/C:1	CTNNA2	ENST00000466387		IntronicSNV	FALSE	not protein-affecting
2:80093067:G/A:1	CTNNA2	ENST00000466387		IntronicSNV	FALSE	not protein-affecting
2:79714436:A/G:1	CTNNA2	ENST00000466387		IntronicSNV	FALSE	not protein-affecting
2:79534163:A/T:1	CTNNA2	ENST00000466387		IntronicSNV	FALSE	not protein-affecting
2:77581861:C/A:1	LRRTM4	ENST00000409093		IntronicSNV	FALSE	not protein-affecting
2:77475727:G/A:1	LRRTM4	ENST00000409093		IntronicSNV	FALSE	not protein-affecting
2:74772562:T/C:1	LOXL3	ENST00000264094		IntronicSNV	FALSE	not protein-affecting
2:70890788:G/A:1	ADD2	ENST00000264436	N650N	Synonymous	FALSE	not protein-affecting
2:69466971:G/A:1	ANTXR1	ENST00000303714		IntronicSNV	FALSE	not protein-affecting
2:68453914:C/A:1	PPP3R1	ENST00000234310		IntronicSNV	FALSE	not protein-affecting
2:66747223:T/C:1	MEIS1	ENST00000272369		IntronicSNV	FALSE	not protein-affecting
2:63075640:G/A:1	EHBP1	ENST00000263991		IntronicSNV	FALSE	not protein-affecting
2:60722510:C/T:1	BCL11A	ENST00000335712		IntronicSNV	FALSE	not protein-affecting
2:58257945:G/A:1	VRK2	ENST00000435505		IntronicSNV	FALSE	not protein-affecting
2:51229890:G/T:1	NRXN1	ENST00000404971		IntronicSNV	FALSE	not protein-affecting
2:48731678:G/C:1	PPP1R21	ENST00000294952		IntronicSNV	FALSE	not protein-affecting
2:40538859:C/A:1	SLC8A1	ENST00000403092		IntronicSNV	FALSE	not protein-affecting
2:40519373:C/T:1	SLC8A1	ENST00000403092		IntronicSNV	FALSE	not protein-affecting
2:39121582:T/G:1	ARHGEF33	ENST00000409978		IntronicSNV	FALSE	not protein-affecting
2:36785130:C/T:1	FEZ2	ENST00000379245		IntronicSNV	FALSE	not protein-affecting
2:33456815:G/T:1	LTBP1	ENST00000404816		IntronicSNV	FALSE	not protein-affecting
2:30785507:T/C:1	LCLAT1	ENST00000309052		IntronicSNV	FALSE	not protein-affecting
2:275086:C/T:1	ACP1	ENST00000272067		IntronicSNV	FALSE	not protein-affecting
2:25862455:G/C:1	DTNB	ENST00000406818		IntronicSNV	FALSE	not protein-affecting
2:25602228:C/A:1	DTNB	ENST00000406818		IntronicSNV	FALSE	not protein-affecting
2:241902808:G/A:1	AC104809.3	ENST00000430980		IntronicSNV	FALSE	not protein-affecting
2:24058424:G/T:1	ATAD2B	ENST00000238789		IntronicSNV	FALSE	not protein-affecting
2:24057952:G/A:1	ATAD2B	ENST00000238789		IntronicSNV	FALSE	not protein-affecting
2:239234150:AT/-:1	TRAF3IP1	ENST00000373327		IntronicBlockSubstitution	FALSE	not protein-affecting
2:236792539:A/G:1	AGAP1	ENST00000304032		IntronicSNV	FALSE	not protein-affecting
2:236715652:A/C:1	AGAP1	ENST00000304032		IntronicSNV	FALSE	not protein-affecting
2:234690628:C/G:1	MROH2A	ENST00000389758		IntronicSNV	FALSE	not protein-affecting
2:233694689:A/G:1	GIGYF2	ENST00000409451		IntronicSNV	FALSE	not protein-affecting
2:233022254:G/A:1	DIS3L2	ENST00000325385		IntronicSNV	FALSE	not protein-affecting
2:232950914:T/A:1	DIS3L2	ENST00000325385		IntronicSNV	FALSE	not protein-affecting
2:2328440:C/T:1	MYT1L	ENST00000428368		IntronicSNV	FALSE	not protein-affecting
2:230699983:C/A:1	TRIP12	ENST00000283943		IntronicSNV	FALSE	not protein-affecting
2:2255262:C/A:1	MYT1L	ENST00000428368		IntronicSNV	FALSE	not protein-affecting
2:215842974:G/C:1	ABCA12	ENST00000272895		IntronicSNV	FALSE	not protein-affecting
2:215385906:G/A:1	VWC2L	ENST00000312504		IntronicSNV	FALSE	not protein-affecting
2:215146410:C/A:1	SPAG16	ENST00000331683		IntronicSNV	FALSE	not protein-affecting
2:214851169:T/G:1	SPAG16	ENST00000331683		IntronicSNV	FALSE	not protein-affecting
2:214257058:T/C:1	SPAG16	ENST00000331683		IntronicSNV	FALSE	not protein-affecting
2:213906567:G/C:1	IKZF2	ENST00000457361		IntronicSNV	FALSE	not protein-affecting
2:213045201:A/C:1	ERBB4	ENST00000342788		IntronicSNV	FALSE	not protein-affecting
2:212991930:A/C:1	ERBB4	ENST00000342788		IntronicSNV	FALSE	not protein-affecting
2:212854914:A/C:1	ERBB4	ENST00000342788		IntronicSNV	FALSE	not protein-affecting
2:212598875:C/T:1	ERBB4	ENST00000342788		IntronicSNV	FALSE	not protein-affecting
2:212517272:C/T:1	ERBB4	ENST00000342788		IntronicSNV	FALSE	not protein-affecting
2:212342542:C/A:1	ERBB4	ENST00000342788		IntronicSNV	FALSE	not protein-affecting
2:206245225:T/C:1	PARD3B	ENST00000358768		IntronicSNV	FALSE	not protein-affecting
2:198326072:A/G:1	COQ10B	ENST00000263960		IntronicSNV	FALSE	not protein-affecting
2:198126400:A/G:1	ANKRD44	ENST00000409919		IntronicSNV	FALSE	not protein-affecting
2:197097433:A/G:1	HECW2	ENST00000260983		IntronicSNV	FALSE	not protein-affecting
2:191988424:G/A:1	STAT4	ENST00000392320		IntronicSNV	FALSE	not protein-affecting
2:185522437:C/T:1	ZNF804A	ENST00000302277		IntronicSNV	FALSE	not protein-affecting
2:185522428:T/A:1	ZNF804A	ENST00000302277		IntronicSNV	FALSE	not protein-affecting
2:183051603:G/A:1	PDE1A	ENST00000435564		IntronicSNV	FALSE	not protein-affecting
2:182342434:G/A:1	ITGA4	ENST00000397033		IntronicSNV	FALSE	not protein-affecting
2:182323024:C/T:1	ITGA4	ENST00000397033	T100M	Missense	FALSE	Functional Impact score not available
2:18088978:G/A:1	KCNS3	ENST00000403915		IntronicSNV	FALSE	not protein-affecting
2:180705415:T/A:1	ZNF385B	ENST00000410066		IntronicSNV	FALSE	not protein-affecting
2:179450134:G/A:1	TTN	ENST00000342992		IntronicSNV	FALSE	not protein-affecting
2:178481599:C/G:1	TTC30A	ENST00000355689	E611Q	Missense	FALSE	Functional Impact score not available
2:177196367:T/A:1	MTX2	ENST00000249442		IntronicSNV	FALSE	not protein-affecting
2:175201076:C/G:1	SP9	ENST00000394967	A88G	Missense	FALSE	Functional Impact score not available
2:175201076:C/G:1	AC018470.1	ENST00000595354	G359A	Missense	FALSE	Functional Impact score not available
2:171438294:G/A:1	MYO3B	ENST00000408978		IntronicSNV	FALSE	not protein-affecting
2:170096096:C/T:1	LRP2	ENST00000263816	R1412Q	Missense	FALSE	Functional Impact score not available
2:169441360:T/A:1	CERS6	ENST00000305747		IntronicSNV	FALSE	not protein-affecting
2:169015824:A/G:1	STK39	ENST00000355999		IntronicSNV	FALSE	not protein-affecting
2:167085285:C/T:1	SCN9A	ENST00000409672	M1363I	Missense	FALSE	Functional Impact score not available
2:1662647:C/T:1	PXDN	ENST00000252804		IntronicSNV	FALSE	not protein-affecting
2:163372380:C/A:1	KCNH7	ENST00000332142		IntronicSNV	FALSE	not protein-affecting
2:163298115:G/A:1	KCNH7	ENST00000332142		IntronicSNV	FALSE	not protein-affecting
2:163070248:C/T:1	FAP	ENST00000188790		IntronicSNV	FALSE	not protein-affecting
2:162644260:A/T:1	SLC4A10	ENST00000446997		IntronicSNV	FALSE	not protein-affecting
2:158622642:T/C:1	ACVR1	ENST00000263640	H286R	Missense	FALSE	Functional Impact score not available
2:155631892:A/C:1	KCNJ3	ENST00000295101		IntronicSNV	FALSE	not protein-affecting
2:155292192:A/G:1	GALNT13	ENST00000392825		IntronicSNV	FALSE	not protein-affecting
2:154947407:G/T:1	GALNT13	ENST00000392825		IntronicSNV	FALSE	not protein-affecting
2:1514459:T/G:1	TPO	ENST00000345913		IntronicSNV	FALSE	not protein-affecting
2:149238675:C/T:1	MBD5	ENST00000407073		IntronicSNV	FALSE	not protein-affecting
2:144029745:C/T:1	ARHGAP15	ENST00000295095		IntronicSNV	FALSE	not protein-affecting
2:143956705:G/T:1	ARHGAP15	ENST00000295095		IntronicSNV	FALSE	not protein-affecting
2:142757495:G/T:1	LRP1B	ENST00000389484		IntronicSNV	FALSE	not protein-affecting
2:142450795:G/A:1	LRP1B	ENST00000389484		IntronicSNV	FALSE	not protein-affecting
2:142109973:T/A:1	LRP1B	ENST00000389484		IntronicSNV	FALSE	not protein-affecting
2:141985132:G/C:1	LRP1B	ENST00000389484		IntronicSNV	FALSE	not protein-affecting
2:141727446:T/C:1	LRP1B	ENST00000389484		IntronicSNV	FALSE	not protein-affecting
2:141708268:C/T:1	LRP1B	ENST00000389484		IntronicSNV	FALSE	not protein-affecting
2:141626246:T/A:1	LRP1B	ENST00000389484		IntronicSNV	FALSE	not protein-affecting
2:141579110:T/A:1	LRP1B	ENST00000389484		IntronicSNV	FALSE	not protein-affecting
2:141323344:G/A:1	LRP1B	ENST00000389484		IntronicSNV	FALSE	not protein-affecting
2:141100928:C/T:1	LRP1B	ENST00000389484		IntronicSNV	FALSE	not protein-affecting
2:138150820:A/G:1	THSD7B	ENST00000272643		IntronicSNV	FALSE	not protein-affecting
2:138150819:C/T:1	THSD7B	ENST00000272643		IntronicSNV	FALSE	not protein-affecting
2:137999042:C/A:1	THSD7B	ENST00000272643		IntronicSNV	FALSE	not protein-affecting
2:136171961:C/G:1	ZRANB3	ENST00000264159		IntronicSNV	FALSE	not protein-affecting
2:135463407:G/C:1	TMEM163	ENST00000281924		IntronicSNV	FALSE	not protein-affecting
2:134041091:T/C:1	NCKAP5	ENST00000409261		IntronicSNV	FALSE	not protein-affecting
2:131707075:C/T:1	ARHGEF4	ENST00000326016		IntronicSNV	FALSE	not protein-affecting
2:130914762:G/A:1	SMPD4	ENST00000409031		IntronicSNV	FALSE	not protein-affecting
2:128469358:T/A:1	WDR33	ENST00000322313		IntronicSNV	FALSE	not protein-affecting
2:128019723:T/C:1	ERCC3	ENST00000285398		IntronicSNV	FALSE	not protein-affecting
2:125495297:G/T:1	CNTNAP5	ENST00000431078		IntronicSNV	FALSE	not protein-affecting
2:124883785:C/T:1	CNTNAP5	ENST00000431078		IntronicSNV	FALSE	not protein-affecting
2:116583149:G/C:1	DPP10	ENST00000393147		IntronicSNV	FALSE	not protein-affecting
2:116569148:G/A:1	DPP10	ENST00000393147		IntronicSNV	FALSE	not protein-affecting
2:112978269:G/A:1	ZC3H8	ENST00000409573		IntronicSNV	FALSE	not protein-affecting
2:112857131:ATAC/-:1	TMEM87B	ENST00000283206		IntronicBlockSubstitution	FALSE	not protein-affecting
2:1116346:A/-:1	SNTG2	ENST00000308624		IntronicSNV	FALSE	not protein-affecting
2:110888111:C/T:1	NPHP1	ENST00000316534		IntronicSNV	FALSE	not protein-affecting
2:110371251:G/A:1	2010-09-01	ENST00000397712		IntronicSNV	FALSE	not protein-affecting
2:105959638:G/T:1	C2orf49	ENST00000258457	V200V	Synonymous	FALSE	not protein-affecting
2:10063890:G/A:1	TAF1B	ENST00000263663		IntronicSNV	FALSE	not protein-affecting
2:100448096:G/C:1	AFF3	ENST00000356421		IntronicSNV	FALSE	not protein-affecting
22:50723673:G/A:1	PLXNB2	ENST00000449103		IntronicSNV	FALSE	not protein-affecting
22:48978661:C/A:1	FAM19A5	ENST00000402357		IntronicSNV	FALSE	not protein-affecting
22:45975191:C/T:1	FBLN1	ENST00000327858		IntronicSNV	FALSE	not protein-affecting
22:44520510:G/C:1	PARVB	ENST00000406477		IntronicSNV	FALSE	not protein-affecting
22:43290973:G/C:1	PACSIN2	ENST00000263246		IntronicSNV	FALSE	not protein-affecting
22:41230595:C/T:1	ST13	ENST00000216218		IntronicSNV	FALSE	not protein-affecting
22:40624396:C/T:1	TNRC6B	ENST00000454349		IntronicSNV	FALSE	not protein-affecting
22:38165473:G/A:1	TRIOBP	ENST00000406386		IntronicSNV	FALSE	not protein-affecting
22:37913565:C/T:1	CARD10	ENST00000403299		IntronicSNV	FALSE	not protein-affecting
22:35940748:G/A:1	RASD2	ENST00000216127		IntronicSNV	FALSE	not protein-affecting
22:34139698:C/T:1	LARGE1	ENST00000354992		IntronicSNV	FALSE	not protein-affecting
22:28789714:C/T:1	TTC28	ENST00000397906		IntronicSNV	FALSE	not protein-affecting
22:26578630:C/T:1	SEZ6L	ENST00000248933		IntronicSNV	FALSE	not protein-affecting
22:25272049:C/A:1	SGSM1	ENST00000400359		IntronicSNV	FALSE	not protein-affecting
22:25239083:G/A:1	SGSM1	ENST00000400359		IntronicSNV	FALSE	not protein-affecting
22:24467693:G/A:1	CABIN1	ENST00000398319		IntronicSNV	FALSE	not protein-affecting
22:22275168:C/T:1	PPM1F	ENST00000263212		3-UTRSNV	FALSE	not protein-affecting
22:21937160:A/G:1	UBE2L3	ENST00000342192		IntronicSNV	FALSE	not protein-affecting
22:19212343:C/T:1	CLTCL1	ENST00000263200		IntronicSNV	FALSE	not protein-affecting
22:18247103:C/T:1	BID	ENST00000317361		IntronicSNV	FALSE	not protein-affecting
22:17973968:G/A:1	CECR2	ENST00000262608		IntronicSNV	FALSE	not protein-affecting
22:17488728:C/A:1	GAB4	ENST00000400588		IntronicSNV	FALSE	not protein-affecting
21:48060174:AAAT/-:1	PRMT2	ENST00000397637		IntronicBlockSubstitution	FALSE	not protein-affecting
21:47833345:C/T:1	PCNT	ENST00000359568		IntronicSNV	FALSE	not protein-affecting
21:47784007:A/G:1	PCNT	ENST00000359568		IntronicSNV	FALSE	not protein-affecting
21:47278149:C/A:1	PCBP3	ENST00000400314		IntronicSNV	FALSE	not protein-affecting
21:45878553:T/A:1	LRRC3	ENST00000291592		3-UTRSNV	FALSE	not protein-affecting
21:45162402:C/T:1	PDXK	ENST00000291565		IntronicSNV	FALSE	not protein-affecting
21:44431591:C/T:1	PKNOX1	ENST00000291547		IntronicSNV	FALSE	not protein-affecting
21:41939519:C/T:1	DSCAM	ENST00000400454		IntronicSNV	FALSE	not protein-affecting
21:41431009:C/T:1	DSCAM	ENST00000400454		IntronicSNV	FALSE	not protein-affecting
21:41290034:TGTGTGATACTT/-:1	PCP4	ENST00000328619		IntronicBlockSubstitution	FALSE	not protein-affecting
21:39984821:G/A:1	ERG	ENST00000417133		IntronicSNV	FALSE	not protein-affecting
21:39933015:T/C:1	ERG	ENST00000417133		IntronicSNV	FALSE	not protein-affecting
21:38604130:G/C:1	VPS26C	ENST00000309117		IntronicSNV	FALSE	not protein-affecting
21:38215011:C/T:1	HLCS	ENST00000399120		IntronicSNV	FALSE	not protein-affecting
21:32841596:T/C:1	TIAM1	ENST00000286827		IntronicSNV	FALSE	not protein-affecting
21:32839917:C/T:1	TIAM1	ENST00000286827		IntronicSNV	FALSE	not protein-affecting
21:32574020:G/A:1	TIAM1	ENST00000286827		IntronicSNV	FALSE	not protein-affecting
21:30512401:C/T:1	MAP3K7CL	ENST00000399947		IntronicSNV	FALSE	not protein-affecting
21:30244515:C/T:1	N6AMT1	ENST00000303775		3-UTRSNV	FALSE	not protein-affecting
21:27929008:C/A:1	CYYR1	ENST00000299340		IntronicSNV	FALSE	not protein-affecting
21:22525342:T/C:1	NCAM2	ENST00000400546		IntronicSNV	FALSE	not protein-affecting
21:15978169:A/T:1	SAMSN1	ENST00000400562		IntronicSNV	FALSE	not protein-affecting
21:10980273:C/T:1	TPTE	ENST00000361285		IntronicSNV	FALSE	not protein-affecting
20:9751436:T/C:1	PAK5	ENST00000378429		IntronicSNV	FALSE	not protein-affecting
20:9552933:C/T:1	PAK5	ENST00000378429		IntronicSNV	FALSE	not protein-affecting
20:62050579:G/A:1	KCNQ2	ENST00000359125		IntronicSNV	FALSE	not protein-affecting
20:61574894:G/A:1	GID8	ENST00000266069	A121A	Synonymous	FALSE	not protein-affecting
20:60258515:G/A:1	CDH4	ENST00000360469		IntronicSNV	FALSE	not protein-affecting
20:59972007:C/T:1	CDH4	ENST00000360469		IntronicSNV	FALSE	not protein-affecting
20:59941273:G/A:1	CDH4	ENST00000360469		IntronicSNV	FALSE	not protein-affecting
20:59910764:C/T:1	CDH4	ENST00000360469		IntronicSNV	FALSE	not protein-affecting
20:58294197:C/T:1	PHACTR3	ENST00000371015		IntronicSNV	FALSE	not protein-affecting
20:56092506:G/C:1	CTCFL	ENST00000243914		IntronicSNV	FALSE	not protein-affecting
20:55786450:G/A:1	BMP7	ENST00000395863		IntronicSNV	FALSE	not protein-affecting
20:52050664:C/T:1	TSHZ2	ENST00000371497		IntronicSNV	FALSE	not protein-affecting
20:51901524:G/A:1	TSHZ2	ENST00000371497		IntronicSNV	FALSE	not protein-affecting
20:50802867:T/G:1	ZFP64	ENST00000216923		IntronicSNV	FALSE	not protein-affecting
20:50221271:C/A:1	ATP9A	ENST00000338821		IntronicSNV	FALSE	not protein-affecting
20:43515724:T/C:1	YWHAB	ENST00000372839		IntronicSNV	FALSE	not protein-affecting
20:41810803:G/T:1	PTPRT	ENST00000373187		IntronicSNV	FALSE	not protein-affecting
20:41231712:C/G:1	PTPRT	ENST00000373187		IntronicSNV	FALSE	not protein-affecting
20:40997897:G/A:1	PTPRT	ENST00000373187		IntronicSNV	FALSE	not protein-affecting
20:40708927:C/T:1	PTPRT	ENST00000373187		3-UTRSNV	FALSE	not protein-affecting
20:3931847:G/A:1	RNF24	ENST00000545616		IntronicSNV	FALSE	not protein-affecting
20:3719659:G/A:1	HSPA12B	ENST00000254963		IntronicSNV	FALSE	not protein-affecting
20:34279555:C/G:1	NFS1	ENST00000374092		IntronicSNV	FALSE	not protein-affecting
20:33179852:C/T:1	PIGU	ENST00000217446		IntronicSNV	FALSE	not protein-affecting
20:31578514:C/G:1	SUN5	ENST00000356173		IntronicSNV	FALSE	not protein-affecting
20:30111414:G/A:1	HM13	ENST00000398174		IntronicSNV	FALSE	not protein-affecting
20:2633098:G/A:1	NOP56	ENST00000329276		5-UTRSNV	FALSE	not protein-affecting
20:25485960:G/T:1	NINL	ENST00000278886		IntronicSNV	FALSE	not protein-affecting
20:25247582:A/G:1	PYGB	ENST00000216962		IntronicSNV	FALSE	not protein-affecting
20:20405695:C/T:1	RALGAPA2	ENST00000202677		IntronicSNV	FALSE	not protein-affecting
20:20273465:G/A:1	CFAP61	ENST00000245957		IntronicSNV	FALSE	not protein-affecting
20:18369766:A/G:1	DZANK1	ENST00000262547		IntronicSNV	FALSE	not protein-affecting
20:15474276:C/T:1	MACROD2	ENST00000217246		IntronicSNV	FALSE	not protein-affecting
20:15173674:G/A:1	MACROD2	ENST00000217246		IntronicSNV	FALSE	not protein-affecting
20:15106074:A/C:1	MACROD2	ENST00000217246		IntronicSNV	FALSE	not protein-affecting
20:14974782:A/C:1	MACROD2	ENST00000217246		IntronicSNV	FALSE	not protein-affecting
20:14186478:C/A:1	MACROD2	ENST00000217246		IntronicSNV	FALSE	not protein-affecting
20:13276044:C/T:1	ISM1	ENST00000262487		IntronicSNV	FALSE	not protein-affecting
20:1256803:G/C:1	SNPH	ENST00000381873		IntronicSNV	FALSE	not protein-affecting
1:99167227:A/C:1	SNX7	ENST00000306121		IntronicSNV	FALSE	not protein-affecting
1:98141554:C/T:1	DPYD	ENST00000370192		IntronicSNV	FALSE	not protein-affecting
1:97874307:C/G:1	DPYD	ENST00000370192		IntronicSNV	FALSE	not protein-affecting
1:9771413:A/C:1	PIK3CD	ENST00000377346		IntronicSNV	FALSE	not protein-affecting
1:97641583:C/T:1	DPYD	ENST00000370192		IntronicSNV	FALSE	not protein-affecting
1:97553344:T/C:1	DPYD	ENST00000370192		IntronicSNV	FALSE	not protein-affecting
1:94204939:T/G:1	BCAR3	ENST00000370244		IntronicSNV	FALSE	not protein-affecting
1:9414828:C/T:1	SPSB1	ENST00000328089		IntronicSNV	FALSE	not protein-affecting
1:92471221:G/A:1	BRDT	ENST00000362005		IntronicSNV	FALSE	not protein-affecting
1:9122949:T/C:1	SLC2A5	ENST00000377424		IntronicSNV	FALSE	not protein-affecting
1:8854005:G/A:1	RERE	ENST00000337907		IntronicSNV	FALSE	not protein-affecting
1:87616355:C/T:1	AC093155.3	ENST00000370548		IntronicSNV	FALSE	not protein-affecting
1:86576941:G/A:1	COL24A1	ENST00000370571		IntronicSNV	FALSE	not protein-affecting
1:8653067:G/A:1	RERE	ENST00000337907		IntronicSNV	FALSE	not protein-affecting
1:86349687:C/T:1	COL24A1	ENST00000370571		IntronicSNV	FALSE	not protein-affecting
1:86262611:C/T:1	COL24A1	ENST00000370571		IntronicSNV	FALSE	not protein-affecting
1:84865410:G/A:1	DNASE2B	ENST00000370665		IntronicSNV	FALSE	not protein-affecting
1:84424472:C/T:1	TTLL7	ENST00000260505		IntronicSNV	FALSE	not protein-affecting
1:78527024:G/-:1	GIPC2	ENST00000370759		IntronicSNV	FALSE	not protein-affecting
1:78178603:A/G:1	USP33	ENST00000370793		IntronicSNV	FALSE	not protein-affecting
1:76715268:A/T:1	ST6GALNAC3	ENST00000328299		IntronicSNV	FALSE	not protein-affecting
1:75768898:G/A:1	SLC44A5	ENST00000370855		IntronicSNV	FALSE	not protein-affecting
1:72322955:G/A:1	NEGR1	ENST00000357731		IntronicSNV	FALSE	not protein-affecting
1:72249848:G/A:1	NEGR1	ENST00000357731		IntronicSNV	FALSE	not protein-affecting
1:72157558:T/G:1	NEGR1	ENST00000357731		IntronicSNV	FALSE	not protein-affecting
1:72131351:C/A:1	NEGR1	ENST00000357731		IntronicSNV	FALSE	not protein-affecting
1:71952455:G/T:1	NEGR1	ENST00000357731		IntronicSNV	FALSE	not protein-affecting
1:7150939:C/T:1	CAMTA1	ENST00000303635		IntronicSNV	FALSE	not protein-affecting
1:66457640:A/G:1	PDE4B	ENST00000329654		IntronicSNV	FALSE	not protein-affecting
1:64949940:T/A:1	CACHD1	ENST00000290039		IntronicSNV	FALSE	not protein-affecting
1:61905703:A/G:1	NFIA	ENST00000371189		IntronicSNV	FALSE	not protein-affecting
1:57642485:G/T:1	DAB1	ENST00000371236		IntronicSNV	FALSE	not protein-affecting
1:57336199:C/A:1	C8A	ENST00000361249		IntronicSNV	FALSE	not protein-affecting
1:55138059:C/T:1	MROH7	ENST00000421030		IntronicSNV	FALSE	not protein-affecting
1:54744249:G/A:1	SSBP3	ENST00000371320		IntronicSNV	FALSE	not protein-affecting
1:42281399:C/T:1	HIVEP3	ENST00000372583		IntronicSNV	FALSE	not protein-affecting
1:40137080:C/T:1	NT5C1A	ENST00000235628		IntronicSNV	FALSE	not protein-affecting
1:37374781:A/G:1	GRIK3	ENST00000373091		IntronicSNV	FALSE	not protein-affecting
1:35567547:G/A:1	ZMYM1	ENST00000373330		IntronicSNV	FALSE	not protein-affecting
1:3493518:T/C:1	MEGF6	ENST00000356575		IntronicSNV	FALSE	not protein-affecting
1:3493440:C/T:1	MEGF6	ENST00000356575		IntronicSNV	FALSE	not protein-affecting
1:34549274:T/C:1	CSMD2	ENST00000373381		IntronicSNV	FALSE	not protein-affecting
1:34537193:C/A:1	CSMD2	ENST00000373381		IntronicSNV	FALSE	not protein-affecting
1:34505724:C/T:1	CSMD2	ENST00000373381		IntronicSNV	FALSE	not protein-affecting
1:32729482:C/T:1	LCK	ENST00000336890		IntronicSNV	FALSE	not protein-affecting
1:31833934:G/A:1	ZCCHC17	ENST00000373714		IntronicSNV	FALSE	not protein-affecting
1:3071952:G/A:1	PRDM16	ENST00000270722		IntronicSNV	FALSE	not protein-affecting
1:3071939:C/T:1	PRDM16	ENST00000270722		IntronicSNV	FALSE	not protein-affecting
1:29405602:G/A:1	EPB41	ENST00000343067		IntronicSNV	FALSE	not protein-affecting
1:29282524:T/C:1	EPB41	ENST00000343067		IntronicSNV	FALSE	not protein-affecting
1:27866676:T/A:1	AHDC1	ENST00000374011		IntronicSNV	FALSE	not protein-affecting
1:27178053:G/A:1	ZDHHC18	ENST00000374142		IntronicSNV	FALSE	not protein-affecting
1:2706057:C/T:1	TTC34	ENST00000401095		IntronicSNV	FALSE	not protein-affecting
1:24929631:T/A:1	NCMAP	ENST00000374392		IntronicSNV	FALSE	not protein-affecting
1:248101166:A/T:1	OR2L13	ENST00000366478		IntronicSNV	FALSE	not protein-affecting
1:247610362:A/C:1	NLRP3	ENST00000336119		IntronicSNV	FALSE	not protein-affecting
1:24745908:T/C:1	NIPAL3	ENST00000374399		5-UTRSNV	FALSE	not protein-affecting
1:246151770:C/T:1	SMYD3	ENST00000388985		IntronicSNV	FALSE	not protein-affecting
1:245518976:G/T:1	KIF26B	ENST00000407071		IntronicSNV	FALSE	not protein-affecting
1:245453610:G/T:1	KIF26B	ENST00000407071		IntronicSNV	FALSE	not protein-affecting
1:245138514:G/T:1	EFCAB2	ENST00000366523		IntronicSNV	FALSE	not protein-affecting
1:244736091:A/G:1	CATSPERE	ENST00000366534		IntronicSNV	FALSE	not protein-affecting
1:243666334:G/T:1	AKT3	ENST00000366539		3-UTRSNV	FALSE	not protein-affecting
1:242560628:G/C:1	PLD5	ENST00000536534		IntronicSNV	FALSE	not protein-affecting
1:242542181:G/C:1	PLD5	ENST00000536534		IntronicSNV	FALSE	not protein-affecting
1:242495870:C/T:1	PLD5	ENST00000536534		IntronicSNV	FALSE	not protein-affecting
1:242334966:C/A:1	PLD5	ENST00000536534		IntronicSNV	FALSE	not protein-affecting
1:241907693:A/G:1	WDR64	ENST00000366552		SpliceAcceptorSNV	FALSE	Functional Impact score not available
1:241905731:C/T:1	WDR64	ENST00000366552		IntronicSNV	FALSE	not protein-affecting
1:241409425:C/T:1	RGS7	ENST00000366565		IntronicSNV	FALSE	not protein-affecting
1:240603542:G/A:1	FMN2	ENST00000319653		IntronicSNV	FALSE	not protein-affecting
1:240595602:A/G:1	FMN2	ENST00000319653		IntronicSNV	FALSE	not protein-affecting
1:240452774:C/T:1	FMN2	ENST00000319653		IntronicSNV	FALSE	not protein-affecting
1:240420745:T/-:1	FMN2	ENST00000319653		IntronicSNV	FALSE	not protein-affecting
1:240418289:C/T:1	FMN2	ENST00000319653		IntronicSNV	FALSE	not protein-affecting
1:239947121:C/T:1	CHRM3	ENST00000255380		IntronicSNV	FALSE	not protein-affecting
1:237528599:C/T:1	RYR2	ENST00000366574		IntronicSNV	FALSE	not protein-affecting
1:237479302:G/T:1	RYR2	ENST00000366574		IntronicSNV	FALSE	not protein-affecting
1:237457215:C/G:1	RYR2	ENST00000366574		IntronicSNV	FALSE	not protein-affecting
1:236923818:C/A:1	ACTN2	ENST00000366578		IntronicSNV	FALSE	not protein-affecting
1:236228173:G/A:1	NID1	ENST00000264187	S69S	Synonymous	FALSE	not protein-affecting
1:235738416:C/T:1	GNG4	ENST00000391854		IntronicSNV	FALSE	not protein-affecting
1:233120179:C/T:1	PCNX2	ENST00000258229	G2095G	Synonymous	FALSE	not protein-affecting
1:231478873:A/G:1	SPRTN	ENST00000295050		IntronicSNV	FALSE	not protein-affecting
1:228117945:G/A:1	WNT9A	ENST00000272164		IntronicSNV	FALSE	not protein-affecting
1:226779606:C/T:1	STUM	ENST00000366788		IntronicSNV	FALSE	not protein-affecting
1:223282938:G/T:1	TLR5	ENST00000540964		3-UTRSNV	FALSE	not protein-affecting
1:217936052:G/A:1	SPATA17	ENST00000366933		IntronicSNV	FALSE	not protein-affecting
1:216836866:C/A:1	ESRRG	ENST00000408911		IntronicSNV	FALSE	not protein-affecting
1:216534625:G/A:1	USH2A	ENST00000307340		IntronicSNV	FALSE	not protein-affecting
1:215409864:T/-:1	KCNK2	ENST00000444842		3-UTRSNV	FALSE	not protein-affecting
1:211227114:G/A:1	KCNH1	ENST00000271751		IntronicSNV	FALSE	not protein-affecting
1:211220547:C/T:1	KCNH1	ENST00000271751		IntronicSNV	FALSE	not protein-affecting
1:211032789:A/G:1	KCNH1	ENST00000271751		IntronicSNV	FALSE	not protein-affecting
1:210700891:C/T:1	HHAT	ENST00000545154		IntronicSNV	FALSE	not protein-affecting
1:210571790:G/T:1	HHAT	ENST00000545154		IntronicSNV	FALSE	not protein-affecting
1:206907080:G/A:1	MAPKAPK2	ENST00000367103		3-UTRSNV	FALSE	not protein-affecting
1:202595628:C/A:1	SYT2	ENST00000367267		IntronicSNV	FALSE	not protein-affecting
1:201915305:G/A:1	LMOD1	ENST00000367288	T55M	Missense	FALSE	Functional Impact score not available
1:201751433:G/A:1	NAV1	ENST00000367296	R598H	Missense	FALSE	Functional Impact score not available
1:201115013:C/T:1	TMEM9	ENST00000367330		IntronicSNV	FALSE	not protein-affecting
1:19971322:C/T:1	NBL1	ENST00000289749		IntronicSNV	FALSE	not protein-affecting
1:19791897:T/G:1	CAPZB	ENST00000375142		IntronicSNV	FALSE	not protein-affecting
1:197014361:T/A:1	F13B	ENST00000367412		IntronicSNV	FALSE	not protein-affecting
1:196657902:G/A:1	CFH	ENST00000367429		IntronicSNV	FALSE	not protein-affecting
1:196576772:T/A:1	KCNT2	ENST00000294725		IntronicSNV	FALSE	not protein-affecting
1:190378714:G/A:1	BRINP3	ENST00000367462		IntronicSNV	FALSE	not protein-affecting
1:186135991:G/A:1	HMCN1	ENST00000271588	C5164Y	Missense	FALSE	Functional Impact score not available
1:183946432:C/T:1	COLGALT2	ENST00000361927		IntronicSNV	FALSE	not protein-affecting
1:183256854:G/A:1	NMNAT2	ENST00000287713		IntronicSNV	FALSE	not protein-affecting
1:182898587:C/A:1	SHCBP1L	ENST00000367547		IntronicSNV	FALSE	not protein-affecting
1:178219743:C/T:1	RASAL2	ENST00000367649		IntronicSNV	FALSE	not protein-affecting
1:177197496:G/A:1	BRINP2	ENST00000361539		IntronicSNV	FALSE	not protein-affecting
1:176781177:G/A:1	PAPPA2	ENST00000367662		IntronicSNV	FALSE	not protein-affecting
1:176748659:G/C:1	PAPPA2	ENST00000367662		IntronicSNV	FALSE	not protein-affecting
1:175590813:C/T:1	TNR	ENST00000367674		IntronicSNV	FALSE	not protein-affecting
1:175493297:C/T:1	TNR	ENST00000367674		IntronicSNV	FALSE	not protein-affecting
1:175409930:A/C:1	TNR	ENST00000367674		IntronicSNV	FALSE	not protein-affecting
1:175335880:G/T:1	TNR	ENST00000367674		IntronicSNV	FALSE	not protein-affecting
1:174720026:T/C:1	RABGAP1L	ENST00000251507		IntronicSNV	FALSE	not protein-affecting
1:17253801:C/T:1	CROCC	ENST00000375541		IntronicSNV	FALSE	not protein-affecting
1:171284418:G/A:1	FMO4	ENST00000367749		IntronicSNV	FALSE	not protein-affecting
1:171084520:AC/-:1	FMO3	ENST00000367755		IntronicBlockSubstitution	FALSE	not protein-affecting
1:170967327:C/T:1	MROH9	ENST00000367759	P503L	Missense	FALSE	Functional Impact score not available
1:170927574:T/C:1	MROH9	ENST00000367759		IntronicSNV	FALSE	not protein-affecting
1:1696816:C/T:1	NADK	ENST00000344463	M10I	Missense	FALSE	Functional Impact score not available
1:165301500:A/G:1	LMX1A	ENST00000342310		IntronicSNV	FALSE	not protein-affecting
1:164778458:C/T:1	PBX1	ENST00000420696		IntronicSNV	FALSE	not protein-affecting
1:164775553:C/G:1	PBX1	ENST00000420696		IntronicSNV	FALSE	not protein-affecting
1:162669300:G/A:1	DDR2	ENST00000367922		IntronicSNV	FALSE	not protein-affecting
1:162217842:T/C:1	NOS1AP	ENST00000361897		IntronicSNV	FALSE	not protein-affecting
1:161053482:C/G:1	NECTIN4	ENST00000368012		IntronicSNV	FALSE	not protein-affecting
1:15714838:C/T:1	FHAD1	ENST00000375999		IntronicSNV	FALSE	not protein-affecting
1:155743569:T/C:1	GON4L	ENST00000437809		IntronicSNV	FALSE	not protein-affecting
1:155635115:G/T:1	YY1AP1	ENST00000368339		IntronicSNV	FALSE	not protein-affecting
1:155497804:C/T:1	ASH1L	ENST00000392403		IntronicSNV	FALSE	not protein-affecting
1:154157973:G/A:1	TPM3	ENST00000368530		IntronicSNV	FALSE	not protein-affecting
1:153796617:A/G:1	GATAD2B	ENST00000368655		IntronicSNV	FALSE	not protein-affecting
1:152321429:C/T:1	FLG2	ENST00000388718		3-UTRSNV	FALSE	not protein-affecting
1:150955993:T/G:1	ANXA9	ENST00000368947		IntronicSNV	FALSE	not protein-affecting
1:1509023:A/G:1	SSU72	ENST00000291386		IntronicSNV	FALSE	not protein-affecting
1:150839089:C/T:1	ARNT	ENST00000358595		IntronicSNV	FALSE	not protein-affecting
1:150689064:G/A:1	HORMAD1	ENST00000361824		IntronicSNV	FALSE	not protein-affecting
1:15026474:C/T:1	KAZN	ENST00000376030		IntronicSNV	FALSE	not protein-affecting
1:148565754:A/T:1	NBPF15	ENST00000442702		IntronicSNV	FALSE	not protein-affecting
1:14228051:G/A:1	C1orf196	ENST00000412667		IntronicSNV	FALSE	not protein-affecting
1:11983368:G/A:1	KIAA2013	ENST00000376572	H404H	Synonymous	FALSE	not protein-affecting
1:11842910:A/G:1	C1orf167	ENST00000433342		IntronicSNV	FALSE	not protein-affecting
1:111702422:T/C:1	CEPT1	ENST00000545121		IntronicSNV	FALSE	not protein-affecting
1:110766595:C/T:1	KCNC4	ENST00000369787		IntronicSNV	FALSE	not protein-affecting
1:107846603:G/A:1	NTNG1	ENST00000370068		IntronicSNV	FALSE	not protein-affecting
1:107748250:A/T:1	NTNG1	ENST00000370068		IntronicSNV	FALSE	not protein-affecting
1:103350745:C/T:1	COL11A1	ENST00000370096		IntronicSNV	FALSE	not protein-affecting
19:8463892:G/A:1	RAB11B	ENST00000328024		IntronicSNV	FALSE	not protein-affecting
19:58655341:G/A:1	ZNF329	ENST00000598312		IntronicSNV	FALSE	not protein-affecting
19:58612552:C/T:1	ZSCAN18	ENST00000600404		IntronicSNV	FALSE	not protein-affecting
19:56653257:A/G:1	ZNF444	ENST00000337080		IntronicSNV	FALSE	not protein-affecting
19:56379946:G/A:1	NLRP4	ENST00000301295		IntronicSNV	FALSE	not protein-affecting
19:54690786:C/T:1	MBOAT7	ENST00000245615		IntronicSNV	FALSE	not protein-affecting
19:54427265:C/T:1	CACNG7	ENST00000391767		IntronicSNV	FALSE	not protein-affecting
19:54395129:G/T:1	PRKCG	ENST00000263431		IntronicSNV	FALSE	not protein-affecting
19:54307820:G/A:1	NLRP12	ENST00000324134		IntronicSNV	FALSE	not protein-affecting
19:54105242:G/C:1	AC011487.2	ENST00000600193		IntronicSNV	FALSE	not protein-affecting
19:52320274:C/T:1	FPR3	ENST00000339223		IntronicSNV	FALSE	not protein-affecting
19:51998464:T/C:1	SIGLEC12	ENST00000291707		IntronicSNV	FALSE	not protein-affecting
19:50261400:C/T:1	TSKS	ENST00000246801		IntronicSNV	FALSE	not protein-affecting
19:50261396:T/A:1	TSKS	ENST00000246801		IntronicSNV	FALSE	not protein-affecting
19:49559360:C/T:1	CGB7	ENST00000597853		5-UTRSNV	FALSE	not protein-affecting
19:48858817:C/A:1	TMEM143	ENST00000293261		IntronicSNV	FALSE	not protein-affecting
19:45913462:G/T:1	CD3EAP	ENST00000309424		3-UTRSNV	FALSE	not protein-affecting
19:45316766:C/T:1	BCAM	ENST00000270233	R225W	Missense	FALSE	Functional Impact score not available
19:44792348:G/C:1	ZNF235	ENST00000291182	Q414E	Missense	FALSE	Functional Impact score not available
19:41760163:G/A:1	AXL	ENST00000301178		IntronicSNV	FALSE	not protein-affecting
19:41073606:C/T:1	SPTBN4	ENST00000352632	P2125L	Missense	FALSE	Functional Impact score not available
19:40777591:G/A:1	AKT2	ENST00000392038		IntronicSNV	FALSE	not protein-affecting
19:38840283:TTTT/-:1	CATSPERG	ENST00000409235		IntronicBlockSubstitution	FALSE	not protein-affecting
19:37250332:G/T:1	ZNF850	ENST00000591344		IntronicSNV	FALSE	not protein-affecting
19:36974296:C/A:1	ZNF566	ENST00000454319		IntronicSNV	FALSE	not protein-affecting
19:36318188:G/A:1	NPHS1	ENST00000378910		IntronicSNV	FALSE	not protein-affecting
19:33709295:G/A:1	SLC7A10	ENST00000253188		IntronicSNV	FALSE	not protein-affecting
19:33271375:T/-:1	TDRD12	ENST00000421545		IntronicSNV	FALSE	not protein-affecting
19:3241371:G/A:1	CELF5	ENST00000292672		IntronicSNV	FALSE	not protein-affecting
19:31774547:G/A:1	TSHZ3	ENST00000240587		IntronicSNV	FALSE	not protein-affecting
19:30894319:G/C:1	ZNF536	ENST00000355537		IntronicSNV	FALSE	not protein-affecting
19:2785824:G/A:1	THOP1	ENST00000307741		IntronicSNV	FALSE	not protein-affecting
19:24289263:C/G:1	ZNF254	ENST00000357002		IntronicSNV	FALSE	not protein-affecting
19:2398313:A/T:1	TMPRSS9	ENST00000332578		IntronicSNV	FALSE	not protein-affecting
19:21996318:A/T:1	ZNF43	ENST00000354959		IntronicSNV	FALSE	not protein-affecting
19:19997284:A/G:1	ZNF253	ENST00000589717		IntronicSNV	FALSE	not protein-affecting
19:18978954:G/A:1	UPF1	ENST00000262803		3-UTRSNV	FALSE	not protein-affecting
19:1621632:C/T:1	TCF3	ENST00000262965		IntronicSNV	FALSE	not protein-affecting
18:8173945:A/T:1	PTPRM	ENST00000332175		IntronicSNV	FALSE	not protein-affecting
18:8171794:C/T:1	PTPRM	ENST00000332175		IntronicSNV	FALSE	not protein-affecting
18:7888047:G/A:1	PTPRM	ENST00000332175		IntronicSNV	FALSE	not protein-affecting
18:77235003:G/A:1	NFATC1	ENST00000329101		IntronicSNV	FALSE	not protein-affecting
18:74261374:G/A:1	LINC00908	ENST00000578613		IntronicSNV	FALSE	not protein-affecting
18:74127825:G/A:1	ZNF516	ENST00000443185		IntronicSNV	FALSE	not protein-affecting
18:6566982:A/G:1	LINC01387	ENST00000584361		IntronicSNV	FALSE	not protein-affecting
18:6523754:G/A:1	LINC01387	ENST00000584361		IntronicSNV	FALSE	not protein-affecting
18:61603408:C/G:1	AC009802.1	ENST00000599868		IntronicSNV	FALSE	not protein-affecting
18:6077460:T/C:1	L3MBTL4	ENST00000284898		IntronicSNV	FALSE	not protein-affecting
18:5434446:A/C:1	EPB41L3	ENST00000341928		IntronicSNV	FALSE	not protein-affecting
18:50045268:C/T:1	DCC	ENST00000442544		IntronicSNV	FALSE	not protein-affecting
18:475260:C/A:1	COLEC12	ENST00000400256		IntronicSNV	FALSE	not protein-affecting
18:4255266:A/G:1	DLGAP1	ENST00000315677		IntronicSNV	FALSE	not protein-affecting
18:42530242:C/A:1	SETBP1	ENST00000282030	P313T	Missense	FALSE	Functional Impact score not available
18:34956209:G/A:1	CELF4	ENST00000361795		IntronicSNV	FALSE	not protein-affecting
18:34956208:G/A:1	CELF4	ENST00000361795		IntronicSNV	FALSE	not protein-affecting
18:33578425:G/A:1	RPRD1A	ENST00000399022		IntronicSNV	FALSE	not protein-affecting
18:31772375:C/G:1	NOL4	ENST00000261592		IntronicSNV	FALSE	not protein-affecting
18:29684380:C/T:1	RNF138	ENST00000261593		IntronicSNV	FALSE	not protein-affecting
18:29608592:G/T:1	RNF125	ENST00000217740		IntronicSNV	FALSE	not protein-affecting
18:22871207:G/A:1	ZNF521	ENST00000361524		IntronicSNV	FALSE	not protein-affecting
18:21781497:C/T:1	OSBPL1A	ENST00000319481		IntronicSNV	FALSE	not protein-affecting
18:18684180:T/C:1	ROCK1	ENST00000399799		IntronicSNV	FALSE	not protein-affecting
18:12849212:A/G:1	PTPN2	ENST00000309660		IntronicSNV	FALSE	not protein-affecting
18:11877922:C/T:1	GNAL	ENST00000334049		IntronicSNV	FALSE	not protein-affecting
17:9895121:C/T:1	GAS7	ENST00000432992		IntronicSNV	FALSE	not protein-affecting
17:9877337:C/A:1	GAS7	ENST00000432992		IntronicSNV	FALSE	not protein-affecting
17:79264407:A/G:1	SLC38A10	ENST00000374759		IntronicSNV	FALSE	not protein-affecting
17:78933961:C/T:1	RPTOR	ENST00000306801	D1187D	Synonymous	FALSE	not protein-affecting
17:78645328:G/A:1	RPTOR	ENST00000306801		IntronicSNV	FALSE	not protein-affecting
17:78588499:C/T:1	RPTOR	ENST00000306801		IntronicSNV	FALSE	not protein-affecting
17:77118271:C/T:1	RBFOX3	ENST00000415831		IntronicSNV	FALSE	not protein-affecting
17:75359955:C/T:1	2009-09-01	ENST00000427177		IntronicSNV	FALSE	not protein-affecting
17:72255745:C/T:1	TTYH2	ENST00000269346		IntronicSNV	FALSE	not protein-affecting
17:70855335:G/T:1	SLC39A11	ENST00000542342		IntronicSNV	FALSE	not protein-affecting
17:66386890:G/A:1	ARSG	ENST00000448504		IntronicSNV	FALSE	not protein-affecting
17:64592036:C/T:1	PRKCA	ENST00000413366		IntronicSNV	FALSE	not protein-affecting
17:64583917:G/A:1	PRKCA	ENST00000413366		IntronicSNV	FALSE	not protein-affecting
17:64583795:G/A:1	PRKCA	ENST00000413366		IntronicSNV	FALSE	not protein-affecting
17:6455814:C/G:1	PITPNM3	ENST00000262483		IntronicSNV	FALSE	not protein-affecting
17:64516008:G/T:1	PRKCA	ENST00000413366		IntronicSNV	FALSE	not protein-affecting
17:63206660:C/A:1	RGS9	ENST00000262406	I448I	Synonymous	FALSE	not protein-affecting
17:58941711:G/C:1	BCAS3	ENST00000390652		IntronicSNV	FALSE	not protein-affecting
17:58155614:T/C:1	HEATR6	ENST00000184956		IntronicSNV	FALSE	not protein-affecting
17:58146752:C/A:1	HEATR6	ENST00000184956		IntronicSNV	FALSE	not protein-affecting
17:57877710:A/G:1	VMP1	ENST00000262291		IntronicSNV	FALSE	not protein-affecting
17:57298601:C/A:1	GDPD1	ENST00000284116		IntronicSNV	FALSE	not protein-affecting
17:56962226:A/T:1	PPM1E	ENST00000308249		IntronicSNV	FALSE	not protein-affecting
17:56929276:C/T:1	PPM1E	ENST00000308249		IntronicSNV	FALSE	not protein-affecting
17:5134547:C/T:1	SCIMP	ENST00000574081		IntronicSNV	FALSE	not protein-affecting
17:50235393:C/T:1	CA10	ENST00000451037		5-UTRSNV	FALSE	not protein-affecting
17:47541504:G/T:1	AC091180.5	ENST00000576461		IntronicSNV	FALSE	not protein-affecting
17:45509140:G/T:1	EFCAB13	ENST00000331493		IntronicSNV	FALSE	not protein-affecting
17:45490994:T/C:1	EFCAB13	ENST00000331493		IntronicSNV	FALSE	not protein-affecting
17:44362459:T/A:1	ARL17B	ENST00000570618		IntronicSNV	FALSE	not protein-affecting
17:44112510:T/C:1	KANSL1	ENST00000262419		IntronicSNV	FALSE	not protein-affecting
17:44030146:C/T:1	MAPT	ENST00000344290		IntronicSNV	FALSE	not protein-affecting
17:42847809:A/G:1	ADAM11	ENST00000200557		IntronicSNV	FALSE	not protein-affecting
17:42133013:C/A:1	LSM12	ENST00000591247		IntronicSNV	FALSE	not protein-affecting
17:42045697:G/A:1	PYY	ENST00000360085		IntronicSNV	FALSE	not protein-affecting
17:41736445:C/T:1	MEOX1	ENST00000318579		IntronicSNV	FALSE	not protein-affecting
17:40742179:G/A:1	RETREG3	ENST00000309428		IntronicSNV	FALSE	not protein-affecting
17:40311490:G/A:1	KCNH4	ENST00000264661		IntronicSNV	FALSE	not protein-affecting
17:39728145:G/A:1	KRT9	ENST00000246662	R34C	Missense	FALSE	Functional Impact score not available
17:38512817:C/T:1	RARA	ENST00000254066		3-UTRSNV	FALSE	not protein-affecting
17:38083038:C/A:1	ORMDL3	ENST00000394169		5-UTRSNV	FALSE	not protein-affecting
17:37886507:C/A:1	MIEN1	ENST00000394231	A43S	Missense	FALSE	Functional Impact score not available
17:33492731:C/T:1	UNC45B	ENST00000268876		IntronicSNV	FALSE	not protein-affecting
17:27377946:T/C:1	PIPOX	ENST00000323372		IntronicSNV	FALSE	not protein-affecting
17:20101247:T/C:1	SPECC1	ENST00000261503		IntronicSNV	FALSE	not protein-affecting
17:11454404:G/A:1	SHISA6	ENST00000441885		IntronicSNV	FALSE	not protein-affecting
16:88980109:T/C:1	CBFA2T3	ENST00000268679		IntronicSNV	FALSE	not protein-affecting
16:84516728:C/T:1	TLDC1	ENST00000343629		IntronicSNV	FALSE	not protein-affecting
16:83091798:C/A:1	CDH13	ENST00000431540		IntronicSNV	FALSE	not protein-affecting
16:82871339:G/A:1	CDH13	ENST00000431540		IntronicSNV	FALSE	not protein-affecting
16:82735215:T/-:1	CDH13	ENST00000431540		IntronicSNV	FALSE	not protein-affecting
16:7462921:C/T:1	RBFOX1	ENST00000311745		IntronicSNV	FALSE	not protein-affecting
16:74619961:G/C:1	GLG1	ENST00000205061		IntronicSNV	FALSE	not protein-affecting
16:73163596:C/T:1	ZFHX3	ENST00000358463		IntronicSNV	FALSE	not protein-affecting
16:72896733:A/G:1	ZFHX3	ENST00000268489		IntronicSNV	FALSE	not protein-affecting
16:677524:G/A:1	RAB40C	ENST00000535977	G250S	Missense	FALSE	Functional Impact score not available
16:61908129:A/T:1	CDH8	ENST00000577390		IntronicSNV	FALSE	not protein-affecting
16:57720333:A/G:1	ADGRG3	ENST00000333493		IntronicSNV	FALSE	not protein-affecting
16:55732021:G/T:1	SLC6A2	ENST00000219833		IntronicSNV	FALSE	not protein-affecting
16:50310217:G/A:1	ADCY7	ENST00000394697		IntronicSNV	FALSE	not protein-affecting
16:31515020:G/A:1	C16orf58	ENST00000327237		IntronicSNV	FALSE	not protein-affecting
16:30544396:G/A:1	ZNF747	ENST00000252799	P187L	Missense	FALSE	Functional Impact score not available
16:27855252:G/T:1	GSG1L	ENST00000447459		IntronicSNV	FALSE	not protein-affecting
16:27244369:C/T:1	NSMCE1	ENST00000361439	A146T	Missense	FALSE	Functional Impact score not available
16:25941013:T/A:1	HS3ST4	ENST00000331351		IntronicSNV	FALSE	not protein-affecting
16:24291117:C/A:1	CACNG3	ENST00000005284		IntronicSNV	FALSE	not protein-affecting
16:24287658:T/G:1	CACNG3	ENST00000005284		IntronicSNV	FALSE	not protein-affecting
16:24046311:C/A:1	PRKCB	ENST00000303531		IntronicSNV	FALSE	not protein-affecting
16:19696674:G/T:1	VPS35L	ENST00000438132		IntronicSNV	FALSE	not protein-affecting
16:18572435:C/G:1	NOMO2	ENST00000381474		IntronicSNV	FALSE	not protein-affecting
16:1777098:C/T:1	MAPK8IP3	ENST00000250894		IntronicSNV	FALSE	not protein-affecting
16:17542135:T/C:1	XYLT1	ENST00000261381		IntronicSNV	FALSE	not protein-affecting
16:1546182:G/A:1	TELO2	ENST00000262319		IntronicSNV	FALSE	not protein-affecting
16:15177780:T/A:1	RRN3	ENST00000198767		IntronicSNV	FALSE	not protein-affecting
16:13266425:G/T:1	SHISA9	ENST00000558583		IntronicSNV	FALSE	not protein-affecting
16:13197126:C/T:1	SHISA9	ENST00000558583		IntronicSNV	FALSE	not protein-affecting
16:11515375:C/T:1	AC099489.1	ENST00000598234		IntronicSNV	FALSE	not protein-affecting
16:10648680:T/C:1	EMP2	ENST00000359543		IntronicSNV	FALSE	not protein-affecting
16:10099020:G/T:1	GRIN2A	ENST00000396573		IntronicSNV	FALSE	not protein-affecting
15:99378402:T/A:1	IGF1R	ENST00000268035		IntronicSNV	FALSE	not protein-affecting
15:99247301:G/A:1	IGF1R	ENST00000268035		IntronicSNV	FALSE	not protein-affecting
15:93458182:T/C:1	CHD2	ENST00000394196		IntronicSNV	FALSE	not protein-affecting
15:90771828:C/T:1	SEMA4B	ENST00000411539	R823W	Missense	FALSE	Functional Impact score not available
15:88689824:C/A:1	NTRK3	ENST00000360948		IntronicSNV	FALSE	not protein-affecting
15:88656041:C/T:1	NTRK3	ENST00000360948		IntronicSNV	FALSE	not protein-affecting
15:87434507:G/T:1	AGBL1	ENST00000441037		IntronicSNV	FALSE	not protein-affecting
15:87225220:C/G:1	AGBL1	ENST00000441037		IntronicSNV	FALSE	not protein-affecting
15:86907077:C/T:1	AGBL1	ENST00000441037		IntronicSNV	FALSE	not protein-affecting
15:85674109:G/C:1	PDE8A	ENST00000310298		IntronicSNV	FALSE	not protein-affecting
15:85594520:C/T:1	PDE8A	ENST00000310298		IntronicSNV	FALSE	not protein-affecting
15:85259919:G/A:1	SEC11A	ENST00000268220		5-UTRSNV	FALSE	not protein-affecting
15:84465018:T/C:1	ADAMTSL3	ENST00000286744		IntronicSNV	FALSE	not protein-affecting
15:84359182:G/A:1	ADAMTSL3	ENST00000286744		IntronicSNV	FALSE	not protein-affecting
15:83935916:T/C:1	BNC1	ENST00000345382		IntronicSNV	FALSE	not protein-affecting
15:83833641:C/T:1	HDGFL3	ENST00000299633		IntronicSNV	FALSE	not protein-affecting
15:83668970:G/A:1	C15orf40	ENST00000451195		IntronicSNV	FALSE	not protein-affecting
15:83375269:C/T:1	AP3B2	ENST00000261722		IntronicSNV	FALSE	not protein-affecting
15:79278111:A/C:1	RASGRF1	ENST00000419573		IntronicSNV	FALSE	not protein-affecting
15:79083250:C/T:1	ADAMTS7	ENST00000388820		IntronicSNV	FALSE	not protein-affecting
15:76976864:T/A:1	SCAPER	ENST00000563290		IntronicSNV	FALSE	not protein-affecting
15:74836586:G/T:1	ARID3B	ENST00000346246	G103G	Synonymous	FALSE	not protein-affecting
15:73791191:G/A:1	REC114	ENST00000331090		IntronicSNV	FALSE	not protein-affecting
15:71261726:C/T:1	LRRC49	ENST00000260382		IntronicSNV	FALSE	not protein-affecting
15:68385368:G/A:1	PIAS1	ENST00000249636		IntronicSNV	FALSE	not protein-affecting
15:66814624:C/A:1	ZWILCH	ENST00000307897		IntronicSNV	FALSE	not protein-affecting
15:66298192:G/A:1	MEGF11	ENST00000409699		IntronicSNV	FALSE	not protein-affecting
15:64547436:C/A:1	CSNK1G1	ENST00000303052		IntronicSNV	FALSE	not protein-affecting
15:63017441:C/-:1	TLN2	ENST00000561311		IntronicSNV	FALSE	not protein-affecting
15:58294903:G/A:1	ALDH1A2	ENST00000249750		IntronicSNV	FALSE	not protein-affecting
15:54663508:T/G:1	UNC13C	ENST00000260323		IntronicSNV	FALSE	not protein-affecting
15:45974703:A/G:1	SQOR	ENST00000260324	M298V	Missense	FALSE	Functional Impact score not available
15:44400632:C/T:1	FRMD5	ENST00000417257		IntronicSNV	FALSE	not protein-affecting
15:44224589:T/C:1	FRMD5	ENST00000417257		IntronicSNV	FALSE	not protein-affecting
15:42608139:C/T:1	GANC	ENST00000318010		IntronicSNV	FALSE	not protein-affecting
15:41028544:A/G:1	RMDN3	ENST00000260385		3-UTRSNV	FALSE	not protein-affecting
15:34861155:C/T:1	GOLGA8B	ENST00000267731		IntronicSNV	FALSE	not protein-affecting
15:34221632:G/A:1	AVEN	ENST00000306730		IntronicSNV	FALSE	not protein-affecting
15:33854797:C/T:1	RYR3	ENST00000389232		IntronicSNV	FALSE	not protein-affecting
15:32949330:G/T:1	SCG5	ENST00000300175		IntronicSNV	FALSE	not protein-affecting
15:32430933:TGTTT/-:1	CHRNA7	ENST00000454250		IntronicBlockSubstitution	FALSE	not protein-affecting
15:31844797:C/T:1	OTUD7A	ENST00000307050		IntronicSNV	FALSE	not protein-affecting
15:29626110:G/A:1	FAM189A1	ENST00000261275		IntronicSNV	FALSE	not protein-affecting
15:29550739:C/T:1	FAM189A1	ENST00000261275		IntronicSNV	FALSE	not protein-affecting
15:28197508:G/A:1	OCA2	ENST00000354638		IntronicSNV	FALSE	not protein-affecting
15:28115539:C/T:1	OCA2	ENST00000354638		IntronicSNV	FALSE	not protein-affecting
15:27694929:G/A:1	GABRG3	ENST00000333743		IntronicSNV	FALSE	not protein-affecting
15:27599359:T/C:1	GABRG3	ENST00000333743		IntronicSNV	FALSE	not protein-affecting
15:27540747:T/A:1	GABRG3	ENST00000333743		IntronicSNV	FALSE	not protein-affecting
15:27487458:G/T:1	GABRG3	ENST00000333743		IntronicSNV	FALSE	not protein-affecting
15:27310540:G/A:1	GABRG3	ENST00000333743		IntronicSNV	FALSE	not protein-affecting
15:22908927:A/T:1	CYFIP1	ENST00000313077		IntronicSNV	FALSE	not protein-affecting
15:101748228:G/A:1	CHSY1	ENST00000254190		IntronicSNV	FALSE	not protein-affecting
15:100599377:T/A:1	ADAMTS17	ENST00000268070		IntronicSNV	FALSE	not protein-affecting
15:100158250:A/G:1	MEF2A	ENST00000354410		IntronicSNV	FALSE	not protein-affecting
14:96817500:T/C:1	ATG2B	ENST00000359933		IntronicSNV	FALSE	not protein-affecting
14:93762827:G/T:1	BTBD7	ENST00000334746		IntronicSNV	FALSE	not protein-affecting
14:91066796:G/A:1	TTC7B	ENST00000328459		IntronicSNV	FALSE	not protein-affecting
14:89154759:C/A:1	EML5	ENST00000554922	M866I	Missense	FALSE	Functional Impact score not available
14:81977817:C/A:1	SEL1L	ENST00000336735		IntronicSNV	FALSE	not protein-affecting
14:80260685:C/T:1	NRXN3	ENST00000554719		IntronicSNV	FALSE	not protein-affecting
14:80097781:C/T:1	NRXN3	ENST00000554719		IntronicSNV	FALSE	not protein-affecting
14:79909802:G/T:1	NRXN3	ENST00000554719		IntronicSNV	FALSE	not protein-affecting
14:79496189:G/A:1	NRXN3	ENST00000554719		IntronicSNV	FALSE	not protein-affecting
14:78360865:C/T:1	ADCK1	ENST00000238561		IntronicSNV	FALSE	not protein-affecting
14:77867799:G/C:1	NOXRED1	ENST00000380835		IntronicSNV	FALSE	not protein-affecting
14:76308578:T/G:1	TTLL5	ENST00000298832		IntronicSNV	FALSE	not protein-affecting
14:75077823:G/A:1	LTBP2	ENST00000261978		IntronicSNV	FALSE	not protein-affecting
14:72754850:T/-:1	RGS6	ENST00000553525		IntronicSNV	FALSE	not protein-affecting
14:68935903:C/A:1	RAD51B	ENST00000487270		IntronicSNV	FALSE	not protein-affecting
14:68276136:T/A:1	ZFYVE26	ENST00000347230		IntronicSNV	FALSE	not protein-affecting
14:68087615:G/T:1	ARG2	ENST00000261783	R39I	Missense	FALSE	Functional Impact score not available
14:64099996:G/C:1	WDR89	ENST00000394942		IntronicSNV	FALSE	not protein-affecting
14:63903019:G/T:1	PPP2R5E	ENST00000337537		IntronicSNV	FALSE	not protein-affecting
14:60909977:C/G:1	C14orf39	ENST00000321731		IntronicSNV	FALSE	not protein-affecting
14:60632584:A/C:1	DHRS7	ENST00000216500		IntronicSNV	FALSE	not protein-affecting
14:60272975:T/A:1	RTN1	ENST00000267484		IntronicSNV	FALSE	not protein-affecting
14:59789999:C/T:1	DAAM1	ENST00000395125		IntronicSNV	FALSE	not protein-affecting
14:58832532:G/A:1	ARID4A	ENST00000355431		IntronicSNV	FALSE	not protein-affecting
14:56654687:T/-:1	PELI2	ENST00000267460		IntronicSNV	FALSE	not protein-affecting
14:48000320:C/T:1	MDGA2	ENST00000399232		IntronicSNV	FALSE	not protein-affecting
14:47699670:A/G:1	MDGA2	ENST00000399232		IntronicSNV	FALSE	not protein-affecting
14:47583429:C/T:1	MDGA2	ENST00000399232		IntronicSNV	FALSE	not protein-affecting
14:45471294:G/A:1	TOGARAM1	ENST00000361577		IntronicSNV	FALSE	not protein-affecting
14:42282037:A/T:1	LRFN5	ENST00000298119		IntronicSNV	FALSE	not protein-affecting
14:38306477:C/A:1	TTC6	ENST00000553443		IntronicSNV	FALSE	not protein-affecting
14:37783046:C/T:1	MIPOL1	ENST00000327441		IntronicSNV	FALSE	not protein-affecting
14:35571999:C/T:1	PPP2R3C	ENST00000261475		IntronicSNV	FALSE	not protein-affecting
14:34411862:G/T:1	EGLN3	ENST00000250457		IntronicSNV	FALSE	not protein-affecting
14:33725234:A/-:1	NPAS3	ENST00000356141		IntronicSNV	FALSE	not protein-affecting
14:33664275:T/-:1	NPAS3	ENST00000356141		IntronicSNV	FALSE	not protein-affecting
14:33590141:G/A:1	NPAS3	ENST00000356141		IntronicSNV	FALSE	not protein-affecting
14:32927153:G/A:1	AKAP6	ENST00000280979		IntronicSNV	FALSE	not protein-affecting
14:32585623:G/A:1	ARHGAP5	ENST00000345122		IntronicSNV	FALSE	not protein-affecting
14:30320114:C/A:1	PRKD1	ENST00000331968		IntronicSNV	FALSE	not protein-affecting
14:27055264:C/T:1	NOVA1	ENST00000539517		IntronicSNV	FALSE	not protein-affecting
14:25443865:C/G:1	STXBP6	ENST00000323944		IntronicSNV	FALSE	not protein-affecting
14:21711185:G/C:1	HNRNPC	ENST00000320084		IntronicSNV	FALSE	not protein-affecting
14:100134471:A/G:1	HHIPL1	ENST00000330710		IntronicSNV	FALSE	not protein-affecting
13:97965069:T/C:1	MBNL2	ENST00000345429		IntronicSNV	FALSE	not protein-affecting
13:94418470:G/A:1	GPC6	ENST00000377047		IntronicSNV	FALSE	not protein-affecting
13:94200505:T/C:1	GPC6	ENST00000377047		IntronicSNV	FALSE	not protein-affecting
13:93970792:G/A:1	GPC6	ENST00000377047		IntronicSNV	FALSE	not protein-affecting
13:93348771:G/C:1	GPC5	ENST00000377067		IntronicSNV	FALSE	not protein-affecting
13:92697386:C/A:1	GPC5	ENST00000377067		IntronicSNV	FALSE	not protein-affecting
13:92655955:C/G:1	GPC5	ENST00000377067		IntronicSNV	FALSE	not protein-affecting
13:92559753:C/T:1	GPC5	ENST00000377067		IntronicSNV	FALSE	not protein-affecting
13:92513218:G/A:1	GPC5	ENST00000377067		IntronicSNV	FALSE	not protein-affecting
13:92404998:G/A:1	GPC5	ENST00000377067		IntronicSNV	FALSE	not protein-affecting
13:92335804:G/T:1	GPC5	ENST00000377067		IntronicSNV	FALSE	not protein-affecting
13:78278325:T/C:1	SLAIN1	ENST00000488699		IntronicSNV	FALSE	not protein-affecting
13:77894218:A/G:1	MYCBP2	ENST00000407578		IntronicSNV	FALSE	not protein-affecting
13:73489246:T/G:1	PIBF1	ENST00000326291		IntronicSNV	FALSE	not protein-affecting
13:73486068:G/C:1	PIBF1	ENST00000326291		IntronicSNV	FALSE	not protein-affecting
13:70617671:C/T:1	KLHL1	ENST00000377844		IntronicSNV	FALSE	not protein-affecting
13:70568755:G/T:1	KLHL1	ENST00000377844		IntronicSNV	FALSE	not protein-affecting
13:67732057:T/G:1	PCDH9	ENST00000544246		IntronicSNV	FALSE	not protein-affecting
13:67223781:C/T:1	PCDH9	ENST00000544246		IntronicSNV	FALSE	not protein-affecting
13:53614429:C/T:1	OLFM4	ENST00000219022		IntronicSNV	FALSE	not protein-affecting
13:43172168:A/G:1	TNFSF11	ENST00000239849		IntronicSNV	FALSE	not protein-affecting
13:39973156:G/A:1	LHFPL6	ENST00000379589		IntronicSNV	FALSE	not protein-affecting
13:38286494:G/A:1	TRPC4	ENST00000379681		IntronicSNV	FALSE	not protein-affecting
13:37249912:G/T:1	SERTM1	ENST00000315190		IntronicSNV	FALSE	not protein-affecting
13:36434674:C/G:1	DCLK1	ENST00000255448		IntronicSNV	FALSE	not protein-affecting
13:36109518:A/T:1	NBEA	ENST00000400445		IntronicSNV	FALSE	not protein-affecting
13:35882772:G/T:1	NBEA	ENST00000400445		IntronicSNV	FALSE	not protein-affecting
13:35609302:C/G:1	NBEA	ENST00000400445		IntronicSNV	FALSE	not protein-affecting
13:33608841:G/A:1	KL	ENST00000380099		IntronicSNV	FALSE	not protein-affecting
13:33271930:C/G:1	PDS5B	ENST00000315596		IntronicSNV	FALSE	not protein-affecting
13:32837168:A/G:1	FRY	ENST00000380250		IntronicSNV	FALSE	not protein-affecting
13:30808383:T/A:1	KATNAL1	ENST00000380615		IntronicSNV	FALSE	not protein-affecting
13:30002428:T/G:1	MTUS2	ENST00000431530		IntronicSNV	FALSE	not protein-affecting
13:29966866:A/G:1	MTUS2	ENST00000431530		IntronicSNV	FALSE	not protein-affecting
13:29008005:G/T:1	FLT1	ENST00000282397	T255N	Missense	FALSE	Functional Impact score not available
13:28851669:G/C:1	PAN3	ENST00000380958		IntronicSNV	FALSE	not protein-affecting
13:27220665:T/A:1	WASF3	ENST00000335327		IntronicSNV	FALSE	not protein-affecting
13:27170480:T/A:1	WASF3	ENST00000335327		IntronicSNV	FALSE	not protein-affecting
13:26411882:G/A:1	ATP8A2	ENST00000381655		IntronicSNV	FALSE	not protein-affecting
13:25745085:T/A:1	AMER2	ENST00000515384	I225F	Missense	FALSE	Functional Impact score not available
13:24875462:T/A:1	SPATA13	ENST00000382108		IntronicSNV	FALSE	not protein-affecting
13:21033666:G/T:1	CRYL1	ENST00000298248		IntronicSNV	FALSE	not protein-affecting
13:109816417:G/A:1	MYO16	ENST00000356711		IntronicSNV	FALSE	not protein-affecting
13:102418904:G/T:1	FGF14	ENST00000376131		IntronicSNV	FALSE	not protein-affecting
13:102123128:A/-:1	ITGBL1	ENST00000376180		IntronicSNV	FALSE	not protein-affecting
13:101938567:G/A:1	NALCN	ENST00000251127		IntronicSNV	FALSE	not protein-affecting
12:99734211:G/T:1	ANKS1B	ENST00000547776		IntronicSNV	FALSE	not protein-affecting
12:99706625:A/C:1	ANKS1B	ENST00000547776		IntronicSNV	FALSE	not protein-affecting
12:99706616:T/C:1	ANKS1B	ENST00000547776		IntronicSNV	FALSE	not protein-affecting
12:97188315:T/G:1	CFAP54	ENST00000524981		IntronicSNV	FALSE	not protein-affecting
12:95937899:C/T:1	USP44	ENST00000258499		IntronicSNV	FALSE	not protein-affecting
12:93248752:G/A:1	EEA1	ENST00000322349		IntronicSNV	FALSE	not protein-affecting
12:91371616:G/A:1	EPYC	ENST00000261172		IntronicSNV	FALSE	not protein-affecting
12:88530520:C/T:1	CEP290	ENST00000552810	R114H	Missense	FALSE	Functional Impact score not available
12:8755755:T/G:1	AICDA	ENST00000229335		3-UTRSNV	FALSE	not protein-affecting
12:86434935:G/T:1	MGAT4C	ENST00000332156		IntronicSNV	FALSE	not protein-affecting
12:85544733:T/-:1	LRRIQ1	ENST00000393217		IntronicSNV	FALSE	not protein-affecting
12:83456761:C/T:1	TMTC2	ENST00000321196		IntronicSNV	FALSE	not protein-affecting
12:83167922:A/G:1	TMTC2	ENST00000321196		IntronicSNV	FALSE	not protein-affecting
12:81921845:G/A:1	PPFIA2	ENST00000549396		IntronicSNV	FALSE	not protein-affecting
12:81551959:G/T:1	ACSS3	ENST00000548058		IntronicSNV	FALSE	not protein-affecting
12:81538828:C/T:1	ACSS3	ENST00000548058		IntronicSNV	FALSE	not protein-affecting
12:81516791:C/T:1	ACSS3	ENST00000548058		IntronicSNV	FALSE	not protein-affecting
12:81240632:G/T:1	LIN7A	ENST00000552864		IntronicSNV	FALSE	not protein-affecting
12:80716273:C/T:1	OTOGL	ENST00000458043		IntronicSNV	FALSE	not protein-affecting
12:80673858:T/C:1	OTOGL	ENST00000458043		IntronicSNV	FALSE	not protein-affecting
12:80194010:A/G:1	PPP1R12A	ENST00000450142		IntronicSNV	FALSE	not protein-affecting
12:79698597:G/T:1	SYT1	ENST00000261205		IntronicSNV	FALSE	not protein-affecting
12:79538126:C/T:1	SYT1	ENST00000261205		IntronicSNV	FALSE	not protein-affecting
12:79396578:C/A:1	SYT1	ENST00000261205		IntronicSNV	FALSE	not protein-affecting
12:79282347:T/C:1	SYT1	ENST00000261205		IntronicSNV	FALSE	not protein-affecting
12:78294878:A/G:1	NAV3	ENST00000536525		IntronicSNV	FALSE	not protein-affecting
12:76946235:A/T:1	OSBPL8	ENST00000261183		IntronicSNV	FALSE	not protein-affecting
12:72050444:C/G:1	ZFC3H1	ENST00000378743		IntronicSNV	FALSE	not protein-affecting
12:71120691:A/T:1	PTPRR	ENST00000283228		IntronicSNV	FALSE	not protein-affecting
12:7061279:C/T:1	PTPN6	ENST00000456013	R89C	Missense	FALSE	Functional Impact score not available
12:69909593:A/G:1	FRS2	ENST00000299293		IntronicSNV	FALSE	not protein-affecting
12:67030121:T/C:1	GRIP1	ENST00000398016		IntronicSNV	FALSE	not protein-affecting
12:64749250:T/A:1	C12orf56	ENST00000333722		IntronicSNV	FALSE	not protein-affecting
12:62271549:G/C:1	FAM19A2	ENST00000416284		IntronicSNV	FALSE	not protein-affecting
12:62175894:A/C:1	FAM19A2	ENST00000416284		IntronicSNV	FALSE	not protein-affecting
12:6086642:A/C:1	VWF	ENST00000261405		IntronicSNV	FALSE	not protein-affecting
12:605865:C/T:1	B4GALNT3	ENST00000266383		IntronicSNV	FALSE	not protein-affecting
12:6010155:C/T:1	ANO2	ENST00000327087		IntronicSNV	FALSE	not protein-affecting
12:59116654:C/A:1	AC020637.1	ENST00000546977		IntronicSNV	FALSE	not protein-affecting
12:580443:C/A:1	B4GALNT3	ENST00000266383		IntronicSNV	FALSE	not protein-affecting
12:57841372:A/-:1	INHBC	ENST00000309668		IntronicSNV	FALSE	not protein-affecting
12:56750908:T/A:1	STAT2	ENST00000314128		IntronicSNV	FALSE	not protein-affecting
12:5548180:AG/-:1	NTF3	ENST00000423158		IntronicBlockSubstitution	FALSE	not protein-affecting
12:54015169:A/C:1	AC023509.3	ENST00000591834		IntronicSNV	FALSE	not protein-affecting
12:53686082:G/T:1	ESPL1	ENST00000257934	L1939L	Synonymous	FALSE	not protein-affecting
12:50075098:C/T:1	FMNL3	ENST00000335154		IntronicSNV	FALSE	not protein-affecting
12:44655153:A/T:1	TMEM117	ENST00000266534		IntronicSNV	FALSE	not protein-affecting
12:42520096:C/T:1	GXYLT1	ENST00000398675		IntronicSNV	FALSE	not protein-affecting
12:42519406:G/T:1	GXYLT1	ENST00000398675		IntronicSNV	FALSE	not protein-affecting
12:41158409:A/G:1	CNTN1	ENST00000551295		IntronicSNV	FALSE	not protein-affecting
12:40860904:G/T:1	MUC19	ENST00000425730		IntronicSNV	FALSE	not protein-affecting
12:39970240:C/T:1	ABCD2	ENST00000308666		IntronicSNV	FALSE	not protein-affecting
12:29923789:C/T:1	TMTC1	ENST00000539277		IntronicSNV	FALSE	not protein-affecting
12:29428105:A/T:1	FAR2	ENST00000182377		IntronicSNV	FALSE	not protein-affecting
12:29409946:G/A:1	FAR2	ENST00000182377		IntronicSNV	FALSE	not protein-affecting
12:28378622:C/G:1	CCDC91	ENST00000545336		IntronicSNV	FALSE	not protein-affecting
12:27646766:G/A:1	SMCO2	ENST00000416383		IntronicSNV	FALSE	not protein-affecting
12:2662476:G/A:1	CACNA1C	ENST00000347598		IntronicSNV	FALSE	not protein-affecting
12:2652157:G/T:1	CACNA1C	ENST00000347598		IntronicSNV	FALSE	not protein-affecting
12:24080215:G/T:1	SOX5	ENST00000451604		IntronicSNV	FALSE	not protein-affecting
12:23885010:A/C:1	SOX5	ENST00000451604		IntronicSNV	FALSE	not protein-affecting
12:22442846:G/A:1	ST8SIA1	ENST00000396037		IntronicSNV	FALSE	not protein-affecting
12:22078101:A/G:1	ABCC9	ENST00000261200		IntronicSNV	FALSE	not protein-affecting
12:21973482:A/T:1	ABCC9	ENST00000261200		IntronicSNV	FALSE	not protein-affecting
12:21950363:T/A:1	ABCC9	ENST00000261200		3-UTRSNV	FALSE	not protein-affecting
12:20721118:T/A:1	PDE3A	ENST00000359062		IntronicSNV	FALSE	not protein-affecting
12:1980739:G/A:1	CACNA2D4	ENST00000382722		IntronicSNV	FALSE	not protein-affecting
12:19437570:G/A:1	PLEKHA5	ENST00000538714		IntronicSNV	FALSE	not protein-affecting
12:19315136:G/T:1	PLEKHA5	ENST00000538714		IntronicSNV	FALSE	not protein-affecting
12:19315135:T/A:1	PLEKHA5	ENST00000538714		IntronicSNV	FALSE	not protein-affecting
12:18858638:A/G:1	PLCZ1	ENST00000266505		IntronicSNV	FALSE	not protein-affecting
12:18447404:A/G:1	PIK3C2G	ENST00000433979		IntronicSNV	FALSE	not protein-affecting
12:182904:G/A:1	IQSEC3	ENST00000538872		IntronicSNV	FALSE	not protein-affecting
12:15742270:A/G:1	PTPRO	ENST00000281171		IntronicSNV	FALSE	not protein-affecting
12:15476817:T/C:1	PTPRO	ENST00000281171		IntronicSNV	FALSE	not protein-affecting
12:1382125:A/C:1	ERC1	ENST00000397203		IntronicSNV	FALSE	not protein-affecting
12:131569247:C/T:1	ADGRD1	ENST00000261654		IntronicSNV	FALSE	not protein-affecting
12:130894179:C/T:1	RIMBP2	ENST00000261655		IntronicSNV	FALSE	not protein-affecting
12:130218331:G/A:1	TMEM132D	ENST00000422113		IntronicSNV	FALSE	not protein-affecting
12:130178028:G/T:1	TMEM132D	ENST00000422113		IntronicSNV	FALSE	not protein-affecting
12:130113490:C/G:1	TMEM132D	ENST00000422113		IntronicSNV	FALSE	not protein-affecting
12:129821540:G/A:1	TMEM132D	ENST00000422113		IntronicSNV	FALSE	not protein-affecting
12:129559163:G/A:1	TMEM132D	ENST00000422113	R853W	Missense	FALSE	Functional Impact score not available
12:128907377:A/G:1	TMEM132C	ENST00000435159		IntronicSNV	FALSE	not protein-affecting
12:125814883:T/C:1	TMEM132B	ENST00000299308		IntronicSNV	FALSE	not protein-affecting
12:124400853:G/A:1	DNAH10	ENST00000409039		IntronicSNV	FALSE	not protein-affecting
12:1237915:G/A:1	ERC1	ENST00000397203		IntronicSNV	FALSE	not protein-affecting
12:123734674:G/A:1	C12orf65	ENST00000253233		IntronicSNV	FALSE	not protein-affecting
12:121475788:T/A:1	OASL	ENST00000257570		IntronicSNV	FALSE	not protein-affecting
12:120155647:T/C:1	CIT	ENST00000392521		IntronicSNV	FALSE	not protein-affecting
12:119476254:G/A:1	SRRM4	ENST00000267260		IntronicSNV	FALSE	not protein-affecting
12:119471213:G/T:1	SRRM4	ENST00000267260		IntronicSNV	FALSE	not protein-affecting
12:119446487:G/A:1	SRRM4	ENST00000267260		IntronicSNV	FALSE	not protein-affecting
12:113316495:C/T:1	RPH3A	ENST00000389385		IntronicSNV	FALSE	not protein-affecting
12:111651404:C/T:1	CUX2	ENST00000261726		IntronicSNV	FALSE	not protein-affecting
12:111598739:C/T:1	CUX2	ENST00000261726		IntronicSNV	FALSE	not protein-affecting
12:110596838:G/T:1	IFT81	ENST00000242591		IntronicSNV	FALSE	not protein-affecting
12:108575944:C/A:1	WSCD2	ENST00000332082		IntronicSNV	FALSE	not protein-affecting
12:107839641:CCCTCTCCCCTCTCCCCTCTC/-:1	BTBD11	ENST00000280758		IntronicBlockSubstitution	FALSE	not protein-affecting
12:106932151:G/A:1	AC079385.1	ENST00000551505		IntronicSNV	FALSE	not protein-affecting
12:104867028:G/A:1	CHST11	ENST00000303694		IntronicSNV	FALSE	not protein-affecting
12:104209603:T/C:1	NT5DC3	ENST00000392876		IntronicSNV	FALSE	not protein-affecting
12:104112695:C/T:1	STAB2	ENST00000388887		IntronicSNV	FALSE	not protein-affecting
12:103828590:C/T:1	C12orf42	ENST00000378113		IntronicSNV	FALSE	not protein-affecting
12:103723176:G/C:1	C12orf42	ENST00000378113		IntronicSNV	FALSE	not protein-affecting
12:103696275:G/C:1	C12orf42	ENST00000378113	L232V	Missense	FALSE	Functional Impact score not available
12:10214151:A/-:1	CLEC9A	ENST00000355819		IntronicSNV	FALSE	not protein-affecting
12:101269638:G/-:1	ANO4	ENST00000392979		IntronicSNV	FALSE	not protein-affecting
12:101013051:C/A:1	GAS2L3	ENST00000539410		IntronicSNV	FALSE	not protein-affecting
12:100232231:T/C:1	ANKS1B	ENST00000547776		IntronicSNV	FALSE	not protein-affecting
12:100185767:A/C:1	ANKS1B	ENST00000547776		IntronicSNV	FALSE	not protein-affecting
12:10012510:C/A:1	CLEC2B	ENST00000228438		IntronicSNV	FALSE	not protein-affecting
12:100040481:G/A:1	ANKS1B	ENST00000547776		IntronicSNV	FALSE	not protein-affecting
12:100033649:T/C:1	ANKS1B	ENST00000547776		IntronicSNV	FALSE	not protein-affecting
11:99605688:G/A:1	CNTN5	ENST00000524871		IntronicSNV	FALSE	not protein-affecting
11:99505598:C/T:1	CNTN5	ENST00000524871		IntronicSNV	FALSE	not protein-affecting
11:99256594:G/T:1	CNTN5	ENST00000524871		IntronicSNV	FALSE	not protein-affecting
11:99238908:C/G:1	CNTN5	ENST00000524871		IntronicSNV	FALSE	not protein-affecting
11:99079900:A/-:1	CNTN5	ENST00000524871		IntronicSNV	FALSE	not protein-affecting
11:98977234:A/T:1	CNTN5	ENST00000524871		IntronicSNV	FALSE	not protein-affecting
11:95887363:A/T:1	MAML2	ENST00000524717		IntronicSNV	FALSE	not protein-affecting
11:94537904:G/T:1	AMOTL1	ENST00000433060		IntronicSNV	FALSE	not protein-affecting
11:94537839:G/A:1	AMOTL1	ENST00000433060		IntronicSNV	FALSE	not protein-affecting
11:94537663:G/A:1	AMOTL1	ENST00000433060		IntronicSNV	FALSE	not protein-affecting
11:94537507:G/A:1	AMOTL1	ENST00000433060		IntronicSNV	FALSE	not protein-affecting
11:94537483:G/A:1	AMOTL1	ENST00000433060		IntronicSNV	FALSE	not protein-affecting
11:94537481:G/C:1	AMOTL1	ENST00000433060		IntronicSNV	FALSE	not protein-affecting
11:94536929:G/C:1	AMOTL1	ENST00000433060		IntronicSNV	FALSE	not protein-affecting
11:94536889:G/T:1	AMOTL1	ENST00000433060		IntronicSNV	FALSE	not protein-affecting
11:94536588:G/A:1	AMOTL1	ENST00000433060		IntronicSNV	FALSE	not protein-affecting
11:94536357:G/C:1	AMOTL1	ENST00000433060		IntronicSNV	FALSE	not protein-affecting
11:94535808:G/A:1	AMOTL1	ENST00000433060		IntronicSNV	FALSE	not protein-affecting
11:94535635:G/A:1	AMOTL1	ENST00000433060		IntronicSNV	FALSE	not protein-affecting
11:94534986:G/A:1	AMOTL1	ENST00000433060		IntronicSNV	FALSE	not protein-affecting
11:94534763:G/C:1	AMOTL1	ENST00000433060		IntronicSNV	FALSE	not protein-affecting
11:94534582:G/A:1	AMOTL1	ENST00000433060		IntronicSNV	FALSE	not protein-affecting
11:94534576:G/C:1	AMOTL1	ENST00000433060		IntronicSNV	FALSE	not protein-affecting
11:94534382:G/C:1	AMOTL1	ENST00000433060		IntronicSNV	FALSE	not protein-affecting
11:94532363:G/C:1	AMOTL1	ENST00000433060		IntronicSNV	FALSE	not protein-affecting
11:94531273:G/C:1	AMOTL1	ENST00000433060		IntronicSNV	FALSE	not protein-affecting
11:94531202:G/C:1	AMOTL1	ENST00000433060		IntronicSNV	FALSE	not protein-affecting
11:94531079:G/A:1	AMOTL1	ENST00000433060		IntronicSNV	FALSE	not protein-affecting
11:94530704:G/C:1	AMOTL1	ENST00000433060		IntronicSNV	FALSE	not protein-affecting
11:94529693:G/A:1	AMOTL1	ENST00000433060		IntronicSNV	FALSE	not protein-affecting
11:94529638:G/A:1	AMOTL1	ENST00000433060		IntronicSNV	FALSE	not protein-affecting
11:93124680:C/T:1	DEUP1	ENST00000298050		IntronicSNV	FALSE	not protein-affecting
11:89024415:A/T:1	TYR	ENST00000263321		IntronicSNV	FALSE	not protein-affecting
11:88925742:C/T:1	TYR	ENST00000263321		IntronicSNV	FALSE	not protein-affecting
11:88764888:T/A:1	GRM5	ENST00000418177		IntronicSNV	FALSE	not protein-affecting
11:86837914:A/G:1	TMEM135	ENST00000305494		IntronicSNV	FALSE	not protein-affecting
11:85036033:C/A:1	DLG2	ENST00000376104		IntronicSNV	FALSE	not protein-affecting
11:84170216:C/T:1	DLG2	ENST00000376104		IntronicSNV	FALSE	not protein-affecting
11:84169756:G/A:1	DLG2	ENST00000376104		IntronicSNV	FALSE	not protein-affecting
11:83938266:C/T:1	DLG2	ENST00000376104		IntronicSNV	FALSE	not protein-affecting
11:83791633:G/C:1	DLG2	ENST00000376104		IntronicSNV	FALSE	not protein-affecting
11:83635888:G/T:1	DLG2	ENST00000376104		IntronicSNV	FALSE	not protein-affecting
11:83536566:T/C:1	DLG2	ENST00000376104		IntronicSNV	FALSE	not protein-affecting
11:83226882:G/C:1	DLG2	ENST00000376104		IntronicSNV	FALSE	not protein-affecting
11:8122873:CTC/-:1	TUB	ENST00000305253		IntronicBlockSubstitution	FALSE	not protein-affecting
11:79075351:C/T:1	TENM4	ENST00000278550		IntronicSNV	FALSE	not protein-affecting
11:77953176:A/T:1	GAB2	ENST00000361507		IntronicSNV	FALSE	not protein-affecting
11:74864218:T/G:1	SLCO2B1	ENST00000289575		IntronicSNV	FALSE	not protein-affecting
11:7457206:C/A:1	SYT9	ENST00000318881		IntronicSNV	FALSE	not protein-affecting
11:74316700:C/T:1	POLD3	ENST00000263681		IntronicSNV	FALSE	not protein-affecting
11:73456765:T/C:1	RAB6A	ENST00000310653		IntronicSNV	FALSE	not protein-affecting
11:7333785:A/-:1	SYT9	ENST00000318881		IntronicSNV	FALSE	not protein-affecting
11:73187878:G/A:1	FAM168A	ENST00000356467		IntronicSNV	FALSE	not protein-affecting
11:72998113:C/G:1	P2RY6	ENST00000393590		IntronicSNV	FALSE	not protein-affecting
11:68489819:G/A:1	TESMIN	ENST00000255087		IntronicSNV	FALSE	not protein-affecting
11:68151089:C/G:1	LRP5	ENST00000294304		IntronicSNV	FALSE	not protein-affecting
11:67049658:G/A:1	GRK2	ENST00000308595		IntronicSNV	FALSE	not protein-affecting
11:6487786:C/T:1	TRIM3	ENST00000525074		IntronicSNV	FALSE	not protein-affecting
11:60757476:A/T:1	CD6	ENST00000313421		IntronicSNV	FALSE	not protein-affecting
11:47108233:G/A:1	C11orf49	ENST00000378615		IntronicSNV	FALSE	not protein-affecting
11:46794861:G/A:1	CKAP5	ENST00000529230		IntronicSNV	FALSE	not protein-affecting
11:46590988:A/T:1	AMBRA1	ENST00000314845		IntronicSNV	FALSE	not protein-affecting
11:45976807:G/A:1	PHF21A	ENST00000418153		IntronicSNV	FALSE	not protein-affecting
11:45671824:C/T:1	CHST1	ENST00000308064	R217H	Missense	FALSE	Functional Impact score not available
11:4100980:C/A:1	STIM1	ENST00000300737		IntronicSNV	FALSE	not protein-affecting
11:40242336:A/G:1	LRRC4C	ENST00000278198		IntronicSNV	FALSE	not protein-affecting
11:36079889:G/A:1	LDLRAD3	ENST00000315571		IntronicSNV	FALSE	not protein-affecting
11:31388592:C/T:1	DCDC1	ENST00000452803		IntronicSNV	FALSE	not protein-affecting
11:2853634:G/A:1	KCNQ1	ENST00000155840		IntronicSNV	FALSE	not protein-affecting
11:2813375:C/T:1	KCNQ1	ENST00000155840		IntronicSNV	FALSE	not protein-affecting
11:24704780:C/A:1	LUZP2	ENST00000336930		IntronicSNV	FALSE	not protein-affecting
11:24570360:G/C:1	LUZP2	ENST00000336930		IntronicSNV	FALSE	not protein-affecting
11:21183774:C/T:1	NELL1	ENST00000357134		IntronicSNV	FALSE	not protein-affecting
11:20755037:T/C:1	NELL1	ENST00000357134		IntronicSNV	FALSE	not protein-affecting
11:17331179:C/T:1	NUCB2	ENST00000529010	P147L	Missense	FALSE	Functional Impact score not available
11:132417659:C/A:1	OPCML	ENST00000331898		IntronicSNV	FALSE	not protein-affecting
11:132375176:C/A:1	OPCML	ENST00000331898		IntronicSNV	FALSE	not protein-affecting
11:131993219:G/A:1	NTM	ENST00000425719		IntronicSNV	FALSE	not protein-affecting
11:131980789:T/A:1	NTM	ENST00000425719		IntronicSNV	FALSE	not protein-affecting
11:131961042:C/T:1	NTM	ENST00000425719		IntronicSNV	FALSE	not protein-affecting
11:126720412:C/G:1	KIRREL3	ENST00000525144		IntronicSNV	FALSE	not protein-affecting
11:124837425:G/A:1	CCDC15	ENST00000344762		IntronicSNV	FALSE	not protein-affecting
11:118211797:T/G:1	CD3D	ENST00000300692		IntronicSNV	FALSE	not protein-affecting
11:118209845:A/T:1	CD3D	ENST00000300692		3-UTRSNV	FALSE	not protein-affecting
11:117533746:C/T:1	DSCAML1	ENST00000321322		IntronicSNV	FALSE	not protein-affecting
11:11427007:G/C:1	GALNT18	ENST00000227756		IntronicSNV	FALSE	not protein-affecting
11:108682724:T/C:1	DDX10	ENST00000322536		IntronicSNV	FALSE	not protein-affecting
11:108312073:C/A:1	C11orf65	ENST00000393084		IntronicSNV	FALSE	not protein-affecting
11:107481739:A/G:1	ELMOD1	ENST00000265840		IntronicSNV	FALSE	not protein-affecting
11:105944631:T/A:1	KBTBD3	ENST00000526793		IntronicSNV	FALSE	not protein-affecting
11:105878990:A/C:1	MSANTD4	ENST00000301919		3-UTRSNV	FALSE	not protein-affecting
11:105605244:C/G:1	GRIA4	ENST00000282499		IntronicSNV	FALSE	not protein-affecting
11:105605169:C/T:1	GRIA4	ENST00000282499		IntronicSNV	FALSE	not protein-affecting
11:105605046:C/G:1	GRIA4	ENST00000282499		IntronicSNV	FALSE	not protein-affecting
11:105604953:C/T:1	GRIA4	ENST00000282499		IntronicSNV	FALSE	not protein-affecting
11:104019494:C/T:1	PDGFD	ENST00000393158		IntronicSNV	FALSE	not protein-affecting
11:103345217:G/A:1	DYNC2H1	ENST00000398093		IntronicSNV	FALSE	not protein-affecting
11:1029878:C/T:1	MUC6	ENST00000421673		IntronicSNV	FALSE	not protein-affecting
11:102100367:C/T:1	YAP1	ENST00000282441		IntronicSNV	FALSE	not protein-affecting
11:100841086:A/C:1	ARHGAP42	ENST00000298815		IntronicSNV	FALSE	not protein-affecting
11:100142100:T/C:1	CNTN5	ENST00000524871		IntronicSNV	FALSE	not protein-affecting
11:100100082:A/G:1	CNTN5	ENST00000524871		IntronicSNV	FALSE	not protein-affecting
11:100100062:T/G:1	CNTN5	ENST00000524871		IntronicSNV	FALSE	not protein-affecting
10:98632961:T/C:1	LCOR	ENST00000371097		IntronicSNV	FALSE	not protein-affecting
10:96233371:T/C:1	TBC1D12	ENST00000225235		IntronicSNV	FALSE	not protein-affecting
10:95233799:T/C:1	MYOF	ENST00000359263		IntronicSNV	FALSE	not protein-affecting
10:95052:C/T:1	TUBB8	ENST00000328974		IntronicSNV	FALSE	not protein-affecting
10:92649537:G/T:1	RPP30	ENST00000413330		IntronicSNV	FALSE	not protein-affecting
10:90065488:G/A:1	RNLS	ENST00000331772		IntronicSNV	FALSE	not protein-affecting
10:88010413:C/T:1	GRID1	ENST00000327946		IntronicSNV	FALSE	not protein-affecting
10:7410411:C/T:1	SFMBT2	ENST00000361972		IntronicSNV	FALSE	not protein-affecting
10:68362074:A/T:1	CTNNA3	ENST00000433211		IntronicSNV	FALSE	not protein-affecting
10:64974653:T/C:1	JMJD1C	ENST00000399262	E425G	Missense	FALSE	Functional Impact score not available
10:63743120:A/G:1	ARID5B	ENST00000279873		IntronicSNV	FALSE	not protein-affecting
10:63668743:C/A:1	ARID5B	ENST00000279873		IntronicSNV	FALSE	not protein-affecting
10:60962565:G/T:1	PHYHIPL	ENST00000373880		IntronicSNV	FALSE	not protein-affecting
10:60360920:A/G:1	BICC1	ENST00000373886		IntronicSNV	FALSE	not protein-affecting
10:56304843:G/T:1	PCDH15	ENST00000361849		IntronicSNV	FALSE	not protein-affecting
10:55641682:T/G:1	PCDH15	ENST00000361849		IntronicSNV	FALSE	not protein-affecting
10:53222968:A/T:1	PRKG1	ENST00000373980		IntronicSNV	FALSE	not protein-affecting
10:43608158:C/T:1	RET	ENST00000355710		IntronicSNV	FALSE	not protein-affecting
10:34678664:C/T:1	PARD3	ENST00000374789		IntronicSNV	FALSE	not protein-affecting
10:29982901:G/C:1	SVIL	ENST00000375398		IntronicSNV	FALSE	not protein-affecting
10:29938519:A/T:1	SVIL	ENST00000375398		IntronicSNV	FALSE	not protein-affecting
10:26423325:T/C:1	MYO3A	ENST00000265944		IntronicSNV	FALSE	not protein-affecting
10:25711644:A/G:1	GPR158	ENST00000376351		IntronicSNV	FALSE	not protein-affecting
10:24560109:T/G:1	KIAA1217	ENST00000376454		IntronicSNV	FALSE	not protein-affecting
10:23492915:G/A:1	C10orf115	ENST00000399806		3-UTRSNV	FALSE	not protein-affecting
10:20360286:C/A:1	PLXDC2	ENST00000377252		IntronicSNV	FALSE	not protein-affecting
10:20250980:G/A:1	PLXDC2	ENST00000377252		IntronicSNV	FALSE	not protein-affecting
10:19726670:A/T:1	MALRD1	ENST00000377266		IntronicSNV	FALSE	not protein-affecting
10:19602045:G/T:1	MALRD1	ENST00000377266		IntronicSNV	FALSE	not protein-affecting
10:18684013:T/A:1	CACNB2	ENST00000324631		IntronicSNV	FALSE	not protein-affecting
10:18636122:G/A:1	CACNB2	ENST00000324631		IntronicSNV	FALSE	not protein-affecting
10:17448665:A/G:1	ST8SIA6	ENST00000377602		IntronicSNV	FALSE	not protein-affecting
10:16924807:G/A:1	CUBN	ENST00000377833		IntronicSNV	FALSE	not protein-affecting
10:1578051:G/A:1	ADARB2	ENST00000381312		IntronicSNV	FALSE	not protein-affecting
10:15642074:C/A:1	ITGA8	ENST00000378076		IntronicSNV	FALSE	not protein-affecting
10:15637697:C/A:1	ITGA8	ENST00000378076		IntronicSNV	FALSE	not protein-affecting
10:15597215:C/T:1	ITGA8	ENST00000378076		IntronicSNV	FALSE	not protein-affecting
10:1546705:A/G:1	ADARB2	ENST00000381312		IntronicSNV	FALSE	not protein-affecting
10:14347616:T/C:1	FRMD4A	ENST00000357447		IntronicSNV	FALSE	not protein-affecting
10:14045176:G/A:1	FRMD4A	ENST00000357447		IntronicSNV	FALSE	not protein-affecting
10:1351491:G/A:1	ADARB2	ENST00000381312		IntronicSNV	FALSE	not protein-affecting
10:133768285:G/A:1	PPP2R2D	ENST00000455566		IntronicSNV	FALSE	not protein-affecting
10:129195756:A/G:1	DOCK1	ENST00000280333		IntronicSNV	FALSE	not protein-affecting
10:127701030:G/A:1	ADAM12	ENST00000368679		3-UTRSNV	FALSE	not protein-affecting
10:12658076:C/T:1	CAMK1D	ENST00000378847		IntronicSNV	FALSE	not protein-affecting
10:124352923:C/T:1	DMBT1	ENST00000368909		IntronicSNV	FALSE	not protein-affecting
10:117693913:A/G:1	ATRNL1	ENST00000355044		IntronicSNV	FALSE	not protein-affecting
10:117332532:G/A:1	ATRNL1	ENST00000355044		IntronicSNV	FALSE	not protein-affecting
10:117247148:A/C:1	ATRNL1	ENST00000355044		IntronicSNV	FALSE	not protein-affecting
10:116155155:T/C:1	AFAP1L2	ENST00000304129		IntronicSNV	FALSE	not protein-affecting
10:11365565:C/T:1	CELF2	ENST00000450189		IntronicSNV	FALSE	not protein-affecting
10:1135538:C/T:1	WDR37	ENST00000358220		IntronicSNV	FALSE	not protein-affecting
10:111812984:A/G:1	ADD3	ENST00000356080		IntronicSNV	FALSE	not protein-affecting
10:11163482:G/A:1	CELF2	ENST00000450189		IntronicSNV	FALSE	not protein-affecting
10:11117286:G/A:1	CELF2	ENST00000450189		IntronicSNV	FALSE	not protein-affecting
10:108547500:G/T:1	SORCS1	ENST00000344440		IntronicSNV	FALSE	not protein-affecting
10:106608805:G/-:1	SORCS3	ENST00000369701		IntronicSNV	FALSE	not protein-affecting
10:106468277:A/C:1	SORCS3	ENST00000369701		IntronicSNV	FALSE	not protein-affecting
10:105834694:G/T:1	COL17A1	ENST00000353479		IntronicSNV	FALSE	not protein-affecting
10:105498030:A/G:1	SH3PXD2A	ENST00000355946		IntronicSNV	FALSE	not protein-affecting
10:100630997:T/A:1	HPSE2	ENST00000370552		IntronicSNV	FALSE	not protein-affecting
10:100451751:G/A:1	HPSE2	ENST00000370552		IntronicSNV	FALSE	not protein-affecting
Y:6930897:G/A:1	TBL1Y	ENST00000383032		IntronicSNV	FALSE	not protein-affecting
Y:6793651:G/A:1	TBL1Y	ENST00000383032		IntronicSNV	FALSE	not protein-affecting
Y:2822341:T/C:1	ZFY	ENST00000155093		IntronicSNV	FALSE	not protein-affecting
X:91534795:G/T:1	PCDH11X	ENST00000373094		IntronicSNV	FALSE	not protein-affecting
X:86846551:C/G:1	KLHL4	ENST00000373114		IntronicSNV	FALSE	not protein-affecting
X:85846314:G/A:1	DACH2	ENST00000373125		IntronicSNV	FALSE	not protein-affecting
X:83327905:A/C:1	RPS6KA6	ENST00000262752		IntronicSNV	FALSE	not protein-affecting
X:79595377:G/T:1	TENT5D	ENST00000538312		IntronicSNV	FALSE	not protein-affecting
X:74722014:C/G:1	ZDHHC15	ENST00000373367		IntronicSNV	FALSE	not protein-affecting
X:73655356:A/G:1	SLC16A2	ENST00000276033		IntronicSNV	FALSE	not protein-affecting
X:7190711:A/T:1	STS	ENST00000217961		IntronicSNV	FALSE	not protein-affecting
X:69492310:A/T:1	ARR3	ENST00000307959		IntronicSNV	FALSE	not protein-affecting
X:68909475:G/A:1	EDA	ENST00000374552		IntronicSNV	FALSE	not protein-affecting
X:67538235:T/G:1	OPHN1	ENST00000355520		IntronicSNV	FALSE	not protein-affecting
X:62887273:G/T:1	ARHGEF9	ENST00000253401		IntronicSNV	FALSE	not protein-affecting
X:6007412:G/T:1	NLGN4X	ENST00000381095		IntronicSNV	FALSE	not protein-affecting
X:5936278:G/A:1	NLGN4X	ENST00000381095		IntronicSNV	FALSE	not protein-affecting
X:5850704:T/C:1	NLGN4X	ENST00000381095		IntronicSNV	FALSE	not protein-affecting
X:5828570:C/T:1	NLGN4X	ENST00000381095		IntronicSNV	FALSE	not protein-affecting
X:55175625:C/A:1	FAM104B	ENST00000425133		IntronicSNV	FALSE	not protein-affecting
X:38384346:A/G:1	AF241726.2	ENST00000465127		IntronicSNV	FALSE	not protein-affecting
X:36322550:G/T:1	CXorf30	ENST00000378657		IntronicSNV	FALSE	not protein-affecting
X:33195618:C/A:1	DMD	ENST00000357033		IntronicSNV	FALSE	not protein-affecting
X:32452098:A/G:1	DMD	ENST00000357033		IntronicSNV	FALSE	not protein-affecting
X:3238137:C/A:1	MXRA5	ENST00000217939	V1863V	Synonymous	FALSE	not protein-affecting
X:29924249:C/T:1	IL1RAPL1	ENST00000378993		IntronicSNV	FALSE	not protein-affecting
X:28806335:TCACAATATATATGCATA/-:1	IL1RAPL1	ENST00000378993		IntronicBlockSubstitution	FALSE	not protein-affecting
X:25033968:T/G:1	ARX	ENST00000379044		5-UTRSNV	FALSE	not protein-affecting
X:22073748:C/T:1	PHEX	ENST00000379374		IntronicSNV	FALSE	not protein-affecting
X:152023725:G/A:1	NSDHL	ENST00000370274		IntronicSNV	FALSE	not protein-affecting
X:131820003:A/G:1	HS6ST2	ENST00000521489		IntronicSNV	FALSE	not protein-affecting
X:131241025:C/T:1	FRMD7	ENST00000298542		IntronicSNV	FALSE	not protein-affecting
X:129293036:G/C:1	AIFM1	ENST00000287295		IntronicSNV	FALSE	not protein-affecting
X:125684738:T/C:1	DCAF12L1	ENST00000371126		3-UTRSNV	FALSE	not protein-affecting
X:123704041:G/T:1	TENM1	ENST00000422452		IntronicSNV	FALSE	not protein-affecting
X:114413767:T/C:1	LRCH2	ENST00000317135		IntronicSNV	FALSE	not protein-affecting
X:11418276:G/T:1	ARHGAP6	ENST00000337414		IntronicSNV	FALSE	not protein-affecting
X:113942321:C/T:1	HTR2C	ENST00000276198		IntronicSNV	FALSE	not protein-affecting
9:98697630:A/T:1	ERCC6L2	ENST00000288985		IntronicSNV	FALSE	not protein-affecting
9:95123927:A/G:1	CENPP	ENST00000375587		IntronicSNV	FALSE	not protein-affecting
9:91658572:T/A:1	SHC3	ENST00000375835		IntronicSNV	FALSE	not protein-affecting
9:8965976:C/A:1	PTPRD	ENST00000381196		IntronicSNV	FALSE	not protein-affecting
9:88596312:C/T:1	NAA35	ENST00000361671		IntronicSNV	FALSE	not protein-affecting
9:80552738:G/A:1	GNAQ	ENST00000286548		IntronicSNV	FALSE	not protein-affecting
9:74298922:C/A:1	CEMIP2	ENST00000377044		3-UTRSNV	FALSE	not protein-affecting
9:73584965:A/G:1	TRPM3	ENST00000377110		IntronicSNV	FALSE	not protein-affecting
9:71439189:A/T:1	PIP5K1B	ENST00000377290		IntronicSNV	FALSE	not protein-affecting
9:6958928:G/T:1	KDM4C	ENST00000381309		IntronicSNV	FALSE	not protein-affecting
9:479789:C/T:1	KANK1	ENST00000382303		IntronicSNV	FALSE	not protein-affecting
9:37898436:T/C:1	SLC25A51	ENST00000377716		IntronicSNV	FALSE	not protein-affecting
9:34236926:G/A:1	UBAP1	ENST00000545103		IntronicSNV	FALSE	not protein-affecting
9:33388383:C/T:1	AQP7	ENST00000297988		IntronicSNV	FALSE	not protein-affecting
9:33145497:C/T:1	B4GALT1	ENST00000379731		IntronicSNV	FALSE	not protein-affecting
9:19672836:T/C:1	SLC24A2	ENST00000341998		IntronicSNV	FALSE	not protein-affecting
9:18768747:A/G:1	ADAMTSL1	ENST00000380548		IntronicSNV	FALSE	not protein-affecting
9:15781139:C/T:1	CCDC171	ENST00000380701		IntronicSNV	FALSE	not protein-affecting
9:137601696:C/T:1	COL5A1	ENST00000371817		IntronicSNV	FALSE	not protein-affecting
9:135706969:C/T:1	AK8	ENST00000298545		IntronicSNV	FALSE	not protein-affecting
9:135621404:G/A:1	AK8	ENST00000298545		IntronicSNV	FALSE	not protein-affecting
9:134350838:C/T:1	PRRC2B	ENST00000357304	R1108C	Missense	FALSE	Functional Impact score not available
9:133352189:C/T:1	ASS1	ENST00000372394		IntronicSNV	FALSE	not protein-affecting
9:132394470:G/A:1	NTMT1	ENST00000372486		IntronicSNV	FALSE	not protein-affecting
9:13220557:T/C:1	MPDZ	ENST00000541718		IntronicSNV	FALSE	not protein-affecting
9:131109788:C/G:1	SLC27A4	ENST00000300456		IntronicSNV	FALSE	not protein-affecting
9:127033212:G/A:1	NEK6	ENST00000373600		IntronicSNV	FALSE	not protein-affecting
9:126674215:C/T:1	DENND1A	ENST00000373624		IntronicSNV	FALSE	not protein-affecting
9:120119840:G/C:1	ASTN2	ENST00000361209		IntronicSNV	FALSE	not protein-affecting
9:120078231:G/A:1	ASTN2	ENST00000361209		IntronicSNV	FALSE	not protein-affecting
9:120070080:C/T:1	ASTN2	ENST00000361209		IntronicSNV	FALSE	not protein-affecting
9:119747355:A/T:1	ASTN2	ENST00000361209		IntronicSNV	FALSE	not protein-affecting
9:119600773:A/C:1	ASTN2	ENST00000361209		IntronicSNV	FALSE	not protein-affecting
9:119552760:C/T:1	ASTN2	ENST00000361209		IntronicSNV	FALSE	not protein-affecting
9:119313855:C/T:1	ASTN2	ENST00000361209		IntronicSNV	FALSE	not protein-affecting
9:117254463:G/A:1	WHRN	ENST00000362057		IntronicSNV	FALSE	not protein-affecting
9:115551746:C/A:1	SNX30	ENST00000374232		IntronicSNV	FALSE	not protein-affecting
9:112898996:G/A:1	PALM2-AKAP2	ENST00000374530	R391Q	Missense	FALSE	Functional Impact score not available
9:112898996:G/A:1	AKAP2	ENST00000555236	R391Q	Missense	FALSE	Functional Impact score not available
9:108538783:C/G:1	TMEM38B	ENST00000374692		3-UTRSNV	FALSE	not protein-affecting
9:105764363:A/T:1	CYLC2	ENST00000374798		IntronicSNV	FALSE	not protein-affecting
9:103920736:G/A:1	PLPPR1	ENST00000374874		IntronicSNV	FALSE	not protein-affecting
9:101764552:C/T:1	COL15A1	ENST00000375001		IntronicSNV	FALSE	not protein-affecting
9:101379593:G/T:1	GABBR2	ENST00000259455		IntronicSNV	FALSE	not protein-affecting
9:100899750:C/T:1	CORO2A	ENST00000343933		IntronicSNV	FALSE	not protein-affecting
8:98863362:C/T:1	LAPTM4B	ENST00000445593		IntronicSNV	FALSE	not protein-affecting
8:97845066:G/T:1	CPQ	ENST00000220763		IntronicSNV	FALSE	not protein-affecting
8:97808710:C/T:1	CPQ	ENST00000220763		IntronicSNV	FALSE	not protein-affecting
8:95837575:G/T:1	INTS8	ENST00000523731		IntronicSNV	FALSE	not protein-affecting
8:95405381:T/A:1	RAD54B	ENST00000336148		IntronicSNV	FALSE	not protein-affecting
8:93004903:G/A:1	RUNX1T1	ENST00000436581		IntronicSNV	FALSE	not protein-affecting
8:92271272:C/A:1	SLC26A7	ENST00000309536		IntronicSNV	FALSE	not protein-affecting
8:92163931:C/T:1	LRRC69	ENST00000448384		IntronicSNV	FALSE	not protein-affecting
8:91038118:C/T:1	DECR1	ENST00000220764		IntronicSNV	FALSE	not protein-affecting
8:89325834:C/T:1	MMP16	ENST00000286614		IntronicSNV	FALSE	not protein-affecting
8:89160649:C/T:1	MMP16	ENST00000286614		IntronicSNV	FALSE	not protein-affecting
8:87993410:C/T:1	CNBD1	ENST00000518476		IntronicSNV	FALSE	not protein-affecting
8:87365455:TAACTGT/-:1	WWP1	ENST00000517970		IntronicBlockSubstitution	FALSE	not protein-affecting
8:8713556:G/T:1	MFHAS1	ENST00000276282		IntronicSNV	FALSE	not protein-affecting
8:86174027:G/A:1	CA13	ENST00000321764		IntronicSNV	FALSE	not protein-affecting
8:85327619:C/T:1	RALYL	ENST00000517638		IntronicSNV	FALSE	not protein-affecting
8:75922589:G/A:1	CRISPLD1	ENST00000262207		IntronicSNV	FALSE	not protein-affecting
8:75915954:A/G:1	CRISPLD1	ENST00000262207		IntronicSNV	FALSE	not protein-affecting
8:72792314:G/A:1	RP11-383H13.1	ENST00000537896		IntronicSNV	FALSE	not protein-affecting
8:69251466:G/A:1	C8orf34	ENST00000518698		IntronicSNV	FALSE	not protein-affecting
8:68949474:G/A:1	PREX2	ENST00000288368		IntronicSNV	FALSE	not protein-affecting
8:67972869:T/C:1	COPS5	ENST00000357849		IntronicSNV	FALSE	not protein-affecting
8:67793308:T/C:1	MCMDC2	ENST00000422365		IntronicSNV	FALSE	not protein-affecting
8:67062810:G/A:1	TRIM55	ENST00000315962		IntronicSNV	FALSE	not protein-affecting
8:63799136:TTC/-:1	NKAIN3	ENST00000523211		IntronicBlockSubstitution	FALSE	not protein-affecting
8:63596413:CTGAATGAGGAGGCAGTTCCTGT/-:1	NKAIN3	ENST00000523211		IntronicBlockSubstitution	FALSE	not protein-affecting
8:51608942:G/C:1	SNTG1	ENST00000522124		IntronicSNV	FALSE	not protein-affecting
8:51505063:G/T:1	SNTG1	ENST00000522124		IntronicSNV	FALSE	not protein-affecting
8:51291386:C/T:1	SNTG1	ENST00000522124		IntronicSNV	FALSE	not protein-affecting
8:51289959:A/G:1	SNTG1	ENST00000522124		IntronicSNV	FALSE	not protein-affecting
8:51059009:G/A:1	SNTG1	ENST00000522124		IntronicSNV	FALSE	not protein-affecting
8:50953898:C/A:1	SNTG1	ENST00000522124		IntronicSNV	FALSE	not protein-affecting
8:4600006:G/A:1	CSMD1	ENST00000537824		IntronicSNV	FALSE	not protein-affecting
8:4562062:G/A:1	CSMD1	ENST00000537824		IntronicSNV	FALSE	not protein-affecting
8:4325581:C/T:1	CSMD1	ENST00000537824		IntronicSNV	FALSE	not protein-affecting
8:39613023:G/A:1	ADAM2	ENST00000265708		IntronicSNV	FALSE	not protein-affecting
8:36738484:G/A:1	KCNU1	ENST00000399881		IntronicSNV	FALSE	not protein-affecting
8:35634279:G/A:1	UNC5D	ENST00000404895		IntronicSNV	FALSE	not protein-affecting
8:35580721:C/T:1	UNC5D	ENST00000404895		IntronicSNV	FALSE	not protein-affecting
8:35266264:G/A:1	UNC5D	ENST00000404895		IntronicSNV	FALSE	not protein-affecting
8:33235765:T/A:1	FUT10	ENST00000327671		IntronicSNV	FALSE	not protein-affecting
8:32560845:C/T:1	NRG1	ENST00000356819		IntronicSNV	FALSE	not protein-affecting
8:3226152:C/T:1	CSMD1	ENST00000537824		IntronicSNV	FALSE	not protein-affecting
8:30348804:C/G:1	RBPMS	ENST00000339877		IntronicSNV	FALSE	not protein-affecting
8:3018926:G/C:1	CSMD1	ENST00000537824		IntronicSNV	FALSE	not protein-affecting
8:2824877:C/A:1	CSMD1	ENST00000537824		IntronicSNV	FALSE	not protein-affecting
8:2809051:C/T:1	CSMD1	ENST00000537824		IntronicSNV	FALSE	not protein-affecting
8:22044335:C/G:1	BMP1	ENST00000306385		IntronicSNV	FALSE	not protein-affecting
8:1899206:C/T:1	ARHGEF10	ENST00000349830		IntronicSNV	FALSE	not protein-affecting
8:18072937:A/T:1	NAT1	ENST00000545197		IntronicSNV	FALSE	not protein-affecting
8:15450870:C/T:1	TUSC3	ENST00000503731		IntronicSNV	FALSE	not protein-affecting
8:15057442:A/G:1	SGCZ	ENST00000382080		IntronicSNV	FALSE	not protein-affecting
8:14626616:G/A:1	SGCZ	ENST00000382080		IntronicSNV	FALSE	not protein-affecting
8:14487568:C/T:1	SGCZ	ENST00000382080		IntronicSNV	FALSE	not protein-affecting
8:144873743:C/T:1	SCRIB	ENST00000356994		IntronicSNV	FALSE	not protein-affecting
8:14341467:T/A:1	SGCZ	ENST00000382080		IntronicSNV	FALSE	not protein-affecting
8:141928479:C/T:1	PTK2	ENST00000340930		IntronicSNV	FALSE	not protein-affecting
8:141601049:G/A:1	AGO2	ENST00000220592		IntronicSNV	FALSE	not protein-affecting
8:14129808:C/T:1	SGCZ	ENST00000382080		IntronicSNV	FALSE	not protein-affecting
8:14013826:G/A:1	SGCZ	ENST00000382080		IntronicSNV	FALSE	not protein-affecting
8:139771256:T/A:1	COL22A1	ENST00000303045		IntronicSNV	FALSE	not protein-affecting
8:139348741:A/G:1	FAM135B	ENST00000395297		IntronicSNV	FALSE	not protein-affecting
8:139194364:C/A:1	FAM135B	ENST00000395297		IntronicSNV	FALSE	not protein-affecting
8:136477769:T/G:1	KHDRBS3	ENST00000355849		IntronicSNV	FALSE	not protein-affecting
8:121196452:G/T:1	COL14A1	ENST00000297848		IntronicSNV	FALSE	not protein-affecting
8:118954004:A/T:1	EXT1	ENST00000378204		IntronicSNV	FALSE	not protein-affecting
8:116513290:C/T:1	TRPS1	ENST00000395715		IntronicSNV	FALSE	not protein-affecting
8:114409972:G/A:1	CSMD3	ENST00000297405		IntronicSNV	FALSE	not protein-affecting
8:114314354:C/T:1	CSMD3	ENST00000297405		IntronicSNV	FALSE	not protein-affecting
8:114281485:C/T:1	CSMD3	ENST00000297405		IntronicSNV	FALSE	not protein-affecting
8:114167444:C/T:1	CSMD3	ENST00000297405		IntronicSNV	FALSE	not protein-affecting
8:113747200:G/A:1	CSMD3	ENST00000297405		IntronicSNV	FALSE	not protein-affecting
8:113533998:A/C:1	CSMD3	ENST00000297405		IntronicSNV	FALSE	not protein-affecting
8:113475401:A/T:1	CSMD3	ENST00000297405		IntronicSNV	FALSE	not protein-affecting
8:113475400:G/T:1	CSMD3	ENST00000297405		IntronicSNV	FALSE	not protein-affecting
8:108336718:A/T:1	ANGPT1	ENST00000517746		IntronicSNV	FALSE	not protein-affecting
8:106640984:G/A:1	ZFPM2	ENST00000407775		IntronicSNV	FALSE	not protein-affecting
8:105263189:G/A:1	RIMS2	ENST00000406091		IntronicSNV	FALSE	not protein-affecting
8:104594754:C/T:1	RIMS2	ENST00000406091		IntronicSNV	FALSE	not protein-affecting
8:103840845:G/A:1	AZIN1	ENST00000337198	P433S	Missense	FALSE	Functional Impact score not available
8:102924803:C/T:1	NCALD	ENST00000395923		IntronicSNV	FALSE	not protein-affecting
8:10264854:A/T:1	MSRA	ENST00000317173		IntronicSNV	FALSE	not protein-affecting
7:99988997:A/T:1	PILRA	ENST00000198536		IntronicSNV	FALSE	not protein-affecting
7:96124991:G/A:1	SEM1	ENST00000356686		IntronicSNV	FALSE	not protein-affecting
7:95566307:C/T:1	DYNC1I1	ENST00000324972		IntronicSNV	FALSE	not protein-affecting
7:94676590:G/A:1	PPP1R9A	ENST00000433360		IntronicSNV	FALSE	not protein-affecting
7:92826683:T/C:1	HEPACAM2	ENST00000394468		IntronicSNV	FALSE	not protein-affecting
7:88923881:T/A:1	ZNF804B	ENST00000333190		IntronicSNV	FALSE	not protein-affecting
7:88782586:G/T:1	ZNF804B	ENST00000333190		IntronicSNV	FALSE	not protein-affecting
7:87363426:G/C:1	RUNDC3B	ENST00000338056		IntronicSNV	FALSE	not protein-affecting
7:86537137:C/T:1	KIAA1324L	ENST00000450689		IntronicSNV	FALSE	not protein-affecting
7:8583665:G/A:1	NXPH1	ENST00000405863		IntronicSNV	FALSE	not protein-affecting
7:8171667:C/T:1	ICA1	ENST00000402384		IntronicSNV	FALSE	not protein-affecting
7:8171666:C/T:1	ICA1	ENST00000402384		IntronicSNV	FALSE	not protein-affecting
7:80534274:C/T:1	SEMA3C	ENST00000265361		IntronicSNV	FALSE	not protein-affecting
7:80446805:T/A:1	SEMA3C	ENST00000265361		IntronicSNV	FALSE	not protein-affecting
7:79078872:T/C:1	MAGI2	ENST00000354212		IntronicSNV	FALSE	not protein-affecting
7:78322333:G/C:1	MAGI2	ENST00000354212		IntronicSNV	FALSE	not protein-affecting
7:75412476:A/T:1	CCL26	ENST00000394905		IntronicSNV	FALSE	not protein-affecting
7:75412474:T/A:1	CCL26	ENST00000394905		IntronicSNV	FALSE	not protein-affecting
7:75238497:G/T:1	HIP1	ENST00000336926		IntronicSNV	FALSE	not protein-affecting
7:73737411:T/C:1	CLIP2	ENST00000223398		IntronicSNV	FALSE	not protein-affecting
7:71661899:G/T:1	CALN1	ENST00000395275		IntronicSNV	FALSE	not protein-affecting
7:71500945:A/T:1	CALN1	ENST00000395275		IntronicSNV	FALSE	not protein-affecting
7:71119244:G/A:1	GALNT17	ENST00000333538		IntronicSNV	FALSE	not protein-affecting
7:70937619:C/T:1	GALNT17	ENST00000333538		IntronicSNV	FALSE	not protein-affecting
7:70905304:CCACGA/-:1	GALNT17	ENST00000333538		IntronicBlockSubstitution	FALSE	not protein-affecting
7:70740129:G/A:1	GALNT17	ENST00000333538		IntronicSNV	FALSE	not protein-affecting
7:70660980:C/G:1	GALNT17	ENST00000333538		IntronicSNV	FALSE	not protein-affecting
7:69567261:C/T:1	AUTS2	ENST00000342771		IntronicSNV	FALSE	not protein-affecting
7:69283627:G/A:1	AUTS2	ENST00000342771		IntronicSNV	FALSE	not protein-affecting
7:55916288:C/A:1	2014-09-01	ENST00000388975		IntronicSNV	FALSE	not protein-affecting
7:55257590:G/A:1	EGFR	ENST00000275493		IntronicSNV	FALSE	not protein-affecting
7:43598736:ATCTAT/-:1	HECW1	ENST00000395891		IntronicBlockSubstitution	FALSE	not protein-affecting
7:43032485:C/T:1	AC005537.2	ENST00000456114		IntronicSNV	FALSE	not protein-affecting
7:42172118:C/T:1	GLI3	ENST00000395925		IntronicSNV	FALSE	not protein-affecting
7:4027526:C/T:1	SDK1	ENST00000404826		IntronicSNV	FALSE	not protein-affecting
7:40108952:T/C:1	CDK13	ENST00000181839		IntronicSNV	FALSE	not protein-affecting
7:3840009:A/T:1	SDK1	ENST00000404826		IntronicSNV	FALSE	not protein-affecting
7:3787955:A/T:1	SDK1	ENST00000404826		IntronicSNV	FALSE	not protein-affecting
7:37351362:C/T:1	ELMO1	ENST00000310758		IntronicSNV	FALSE	not protein-affecting
7:37252385:C/A:1	ELMO1	ENST00000310758		IntronicSNV	FALSE	not protein-affecting
7:37252106:G/A:1	ELMO1	ENST00000310758		IntronicSNV	FALSE	not protein-affecting
7:3485928:C/A:1	SDK1	ENST00000404826		IntronicSNV	FALSE	not protein-affecting
7:33137710:A/G:1	RP9	ENST00000297157		IntronicSNV	FALSE	not protein-affecting
7:32233772:C/T:1	PDE1C	ENST00000396193		IntronicSNV	FALSE	not protein-affecting
7:31836416:C/A:1	PDE1C	ENST00000396193		IntronicSNV	FALSE	not protein-affecting
7:29251926:G/C:1	CHN2	ENST00000222792		IntronicSNV	FALSE	not protein-affecting
7:27970987:T/A:1	JAZF1	ENST00000283928		IntronicSNV	FALSE	not protein-affecting
7:27223387:A/C:1	HOXA11	ENST00000006015		IntronicSNV	FALSE	not protein-affecting
7:26863532:C/A:1	SKAP2	ENST00000345317		IntronicSNV	FALSE	not protein-affecting
7:23377759:A/T:1	IGF2BP3	ENST00000258729		IntronicSNV	FALSE	not protein-affecting
7:22386723:C/G:1	RAPGEF5	ENST00000344041		IntronicSNV	FALSE	not protein-affecting
7:21908237:T/C:1	DNAH11	ENST00000328843		IntronicSNV	FALSE	not protein-affecting
7:21604909:T/C:1	DNAH11	ENST00000328843		IntronicSNV	FALSE	not protein-affecting
7:17377846:G/A:1	AHR	ENST00000242057		IntronicSNV	FALSE	not protein-affecting
7:16717415:T/C:1	BZW2	ENST00000433922		IntronicSNV	FALSE	not protein-affecting
7:16591305:G/A:1	LRRC72	ENST00000401542		IntronicSNV	FALSE	not protein-affecting
7:16357702:G/A:1	ISPD	ENST00000407010		IntronicSNV	FALSE	not protein-affecting
7:16295338:G/C:1	ISPD	ENST00000407010		IntronicSNV	FALSE	not protein-affecting
7:156445786:CACT/-:1	RNF32	ENST00000405335		IntronicBlockSubstitution	FALSE	not protein-affecting
7:155527168:T/G:1	RBM33	ENST00000401878		IntronicSNV	FALSE	not protein-affecting
7:148043221:C/T:1	CNTNAP2	ENST00000361727		IntronicSNV	FALSE	not protein-affecting
7:147802296:G/A:1	CNTNAP2	ENST00000361727		IntronicSNV	FALSE	not protein-affecting
7:147317658:C/A:1	CNTNAP2	ENST00000361727		IntronicSNV	FALSE	not protein-affecting
7:146809527:C/T:1	CNTNAP2	ENST00000361727		IntronicSNV	FALSE	not protein-affecting
7:146255692:G/T:1	CNTNAP2	ENST00000361727		IntronicSNV	FALSE	not protein-affecting
7:146118475:A/C:1	CNTNAP2	ENST00000361727		IntronicSNV	FALSE	not protein-affecting
7:137244053:G/A:1	DGKI	ENST00000288490		IntronicSNV	FALSE	not protein-affecting
7:136569629:C/T:1	CHRM2	ENST00000445907		IntronicSNV	FALSE	not protein-affecting
7:134819810:C/T:1	AGBL3	ENST00000436302	P854S	Missense	FALSE	Functional Impact score not available
7:129951085:T/C:1	CPA4	ENST00000222482		IntronicSNV	FALSE	not protein-affecting
7:126581315:A/G:1	GRM8	ENST00000339582		IntronicSNV	FALSE	not protein-affecting
7:126343303:T/C:1	GRM8	ENST00000339582		IntronicSNV	FALSE	not protein-affecting
7:126159650:C/A:1	GRM8	ENST00000339582		IntronicSNV	FALSE	not protein-affecting
7:122126759:C/A:1	CADPS2	ENST00000449022		IntronicSNV	FALSE	not protein-affecting
7:120255478:A/G:1	KCND2	ENST00000331113		IntronicSNV	FALSE	not protein-affecting
7:117388405:T/C:1	CTTNBP2	ENST00000160373		IntronicSNV	FALSE	not protein-affecting
7:115669989:G/A:1	TFEC	ENST00000265440		IntronicSNV	FALSE	not protein-affecting
7:114212726:C/T:1	FOXP2	ENST00000408937		IntronicSNV	FALSE	not protein-affecting
7:113546886:G/A:1	PPP1R3A	ENST00000284601		IntronicSNV	FALSE	not protein-affecting
7:111903209:G/A:1	ZNF277	ENST00000361822		IntronicSNV	FALSE	not protein-affecting
7:108032687:T/A:1	NRCAM	ENST00000379028		IntronicSNV	FALSE	not protein-affecting
7:105614150:C/T:1	CDHR3	ENST00000317716		IntronicSNV	FALSE	not protein-affecting
7:104428211:A/G:1	LHFPL3	ENST00000535008		IntronicSNV	FALSE	not protein-affecting
7:104360300:C/T:1	LHFPL3	ENST00000535008		IntronicSNV	FALSE	not protein-affecting
7:102480852:C/G:1	FBXL13	ENST00000313221		IntronicSNV	FALSE	not protein-affecting
6:99852719:A/T:1	PNISR	ENST00000369239		IntronicSNV	FALSE	not protein-affecting
6:90087542:A/T:1	RRAGD	ENST00000369415		IntronicSNV	FALSE	not protein-affecting
6:89822171:T/C:1	SRSF12	ENST00000452027		IntronicSNV	FALSE	not protein-affecting
6:89457888:T/C:1	RNGTT	ENST00000369485		IntronicSNV	FALSE	not protein-affecting
6:84397864:C/T:1	SNAP91	ENST00000439399		IntronicSNV	FALSE	not protein-affecting
6:84277264:C/A:1	SNAP91	ENST00000439399		IntronicSNV	FALSE	not protein-affecting
6:83612921:G/A:1	UBE3D	ENST00000369747		IntronicSNV	FALSE	not protein-affecting
6:81042751:C/T:1	BCKDHB	ENST00000320393		IntronicSNV	FALSE	not protein-affecting
6:76151753:C/T:1	FILIP1	ENST00000237172		IntronicSNV	FALSE	not protein-affecting
6:73866401:T/C:1	KCNQ5	ENST00000342056		IntronicSNV	FALSE	not protein-affecting
6:7245488:G/A:1	RREB1	ENST00000379938		IntronicSNV	FALSE	not protein-affecting
6:70429838:G/A:1	LMBRD1	ENST00000370577		IntronicSNV	FALSE	not protein-affecting
6:69603167:C/T:1	ADGRB3	ENST00000370598		IntronicSNV	FALSE	not protein-affecting
6:69450224:A/C:1	ADGRB3	ENST00000370598		IntronicSNV	FALSE	not protein-affecting
6:69385074:GAAGTAA/-:1	ADGRB3	ENST00000370598		IntronicBlockSubstitution	FALSE	not protein-affecting
6:69373541:A/G:1	ADGRB3	ENST00000370598		IntronicSNV	FALSE	not protein-affecting
6:69366706:T/C:1	ADGRB3	ENST00000370598		IntronicSNV	FALSE	not protein-affecting
6:69363225:C/G:1	ADGRB3	ENST00000370598		IntronicSNV	FALSE	not protein-affecting
6:66090378:G/A:1	EYS	ENST00000503581		IntronicSNV	FALSE	not protein-affecting
6:65938790:G/A:1	EYS	ENST00000503581		IntronicSNV	FALSE	not protein-affecting
6:65777633:G/A:1	EYS	ENST00000503581		IntronicSNV	FALSE	not protein-affecting
6:65414645:C/T:1	EYS	ENST00000503581		IntronicSNV	FALSE	not protein-affecting
6:65241484:T/G:1	EYS	ENST00000503581		IntronicSNV	FALSE	not protein-affecting
6:64005523:T/A:1	LGSN	ENST00000370657		IntronicSNV	FALSE	not protein-affecting
6:62978983:G/A:1	KHDRBS2	ENST00000281156		IntronicSNV	FALSE	not protein-affecting
6:62880091:G/T:1	KHDRBS2	ENST00000281156		IntronicSNV	FALSE	not protein-affecting
6:62665089:A/G:1	KHDRBS2	ENST00000281156		IntronicSNV	FALSE	not protein-affecting
6:56090654:T/C:1	COL21A1	ENST00000244728		IntronicSNV	FALSE	not protein-affecting
6:55403850:G/A:1	HMGCLL1	ENST00000398661		IntronicSNV	FALSE	not protein-affecting
6:51817536:G/C:1	PKHD1	ENST00000371117		IntronicSNV	FALSE	not protein-affecting
6:47526975:G/A:1	CD2AP	ENST00000359314		IntronicSNV	FALSE	not protein-affecting
6:46824772:G/T:1	ADGRF5	ENST00000283296		IntronicSNV	FALSE	not protein-affecting
6:45470222:C/T:1	RUNX2	ENST00000371438		IntronicSNV	FALSE	not protein-affecting
6:45162879:C/T:1	SUPT3H	ENST00000371460		IntronicSNV	FALSE	not protein-affecting
6:43095885:C/A:1	PTK7	ENST00000230419		IntronicSNV	FALSE	not protein-affecting
6:41802510:A/T:1	USP49	ENST00000373006		IntronicSNV	FALSE	not protein-affecting
6:40515335:G/A:1	LRFN2	ENST00000338305		IntronicSNV	FALSE	not protein-affecting
6:40511597:T/G:1	LRFN2	ENST00000338305		IntronicSNV	FALSE	not protein-affecting
6:39804601:C/T:1	DAAM2	ENST00000398904		IntronicSNV	FALSE	not protein-affecting
6:39458336:C/T:1	KIF6	ENST00000287152		IntronicSNV	FALSE	not protein-affecting
6:36038404:G/A:1	MAPK14	ENST00000229795		IntronicSNV	FALSE	not protein-affecting
6:35380149:C/A:1	PPARD	ENST00000311565		IntronicSNV	FALSE	not protein-affecting
6:34482734:C/T:1	PACSIN1	ENST00000538621		5-UTRSNV	FALSE	not protein-affecting
6:32007666:G/A:1	CYP21A2	ENST00000418967		IntronicSNV	FALSE	not protein-affecting
6:31099356:A/G:1	PSORS1C1	ENST00000259881		IntronicSNV	FALSE	not protein-affecting
6:30684279:G/A:1	MDC1	ENST00000376406		IntronicSNV	FALSE	not protein-affecting
6:25972026:T/G:1	TRIM38	ENST00000349458		IntronicSNV	FALSE	not protein-affecting
6:165714328:G/A:1	C6orf118	ENST00000230301		IntronicSNV	FALSE	not protein-affecting
6:16541883:G/A:1	ATXN1	ENST00000450222		IntronicSNV	FALSE	not protein-affecting
6:163836095:A/G:1	QKI	ENST00000361752		5-UTRSNV	FALSE	not protein-affecting
6:162802433:C/T:1	PRKN	ENST00000366898		IntronicSNV	FALSE	not protein-affecting
6:162368991:C/A:1	PRKN	ENST00000366898		IntronicSNV	FALSE	not protein-affecting
6:161929488:G/A:1	PRKN	ENST00000366898		IntronicSNV	FALSE	not protein-affecting
6:161645278:G/T:1	AGPAT4	ENST00000320285		IntronicSNV	FALSE	not protein-affecting
6:158833565:CAACTTAGATTT/-:1	TULP4	ENST00000367097		IntronicBlockSubstitution	FALSE	not protein-affecting
6:158611967:C/T:1	GTF2H5	ENST00000438073		IntronicSNV	FALSE	not protein-affecting
6:152600738:C/T:1	SYNE1	ENST00000367255		IntronicSNV	FALSE	not protein-affecting
6:146628440:C/G:1	GRM1	ENST00000361719		IntronicSNV	FALSE	not protein-affecting
6:146399106:T/G:1	GRM1	ENST00000361719		IntronicSNV	FALSE	not protein-affecting
6:138802966:T/A:1	NHSL1	ENST00000427025		IntronicSNV	FALSE	not protein-affecting
6:131530287:C/G:1	AKAP7	ENST00000431975		IntronicSNV	FALSE	not protein-affecting
6:130584740:G/A:1	SAMD3	ENST00000368134		IntronicSNV	FALSE	not protein-affecting
6:130504295:G/A:1	SAMD3	ENST00000368134		IntronicSNV	FALSE	not protein-affecting
6:13018206:T/C:1	PHACTR1	ENST00000332995		IntronicSNV	FALSE	not protein-affecting
6:12902526:G/A:1	PHACTR1	ENST00000332995		IntronicSNV	FALSE	not protein-affecting
6:127992190:G/A:1	RP11-73O6.4	ENST00000563385		IntronicSNV	FALSE	not protein-affecting
6:127396564:T/C:1	RP11-73O6.4	ENST00000563385		IntronicSNV	FALSE	not protein-affecting
6:127052443:A/T:1	RP11-73O6.4	ENST00000563385		IntronicSNV	FALSE	not protein-affecting
6:126823065:T/C:1	RP11-73O6.4	ENST00000563385		IntronicSNV	FALSE	not protein-affecting
6:124795758:C/A:1	NKAIN2	ENST00000368417		IntronicSNV	FALSE	not protein-affecting
6:124435294:G/A:1	NKAIN2	ENST00000368417		IntronicSNV	FALSE	not protein-affecting
6:119188215:C/A:1	MCM9	ENST00000316316		IntronicSNV	FALSE	not protein-affecting
6:118866962:G/T:1	CEP85L	ENST00000368488		IntronicSNV	FALSE	not protein-affecting
6:118320548:T/C:1	SLC35F1	ENST00000360388		IntronicSNV	FALSE	not protein-affecting
6:117657181:G/T:1	ROS1	ENST00000368508		IntronicSNV	FALSE	not protein-affecting
6:117039696:C/T:1	KPNA5	ENST00000368564		IntronicSNV	FALSE	not protein-affecting
6:116462031:A/G:1	NT5DC1	ENST00000319550		IntronicSNV	FALSE	not protein-affecting
6:11552989:G/T:1	TMEM170B	ENST00000379426		IntronicSNV	FALSE	not protein-affecting
6:114615810:C/T:1	HS3ST5	ENST00000312719		IntronicSNV	FALSE	not protein-affecting
6:114577869:C/T:1	HS3ST5	ENST00000312719		IntronicSNV	FALSE	not protein-affecting
6:114432705:G/A:1	HS3ST5	ENST00000312719		IntronicSNV	FALSE	not protein-affecting
6:110041296:A/G:1	FIG4	ENST00000230124		IntronicSNV	FALSE	not protein-affecting
6:107047722:T/G:1	RTN4IP1	ENST00000369063		IntronicSNV	FALSE	not protein-affecting
6:102409256:G/T:1	GRIK2	ENST00000421544		IntronicSNV	FALSE	not protein-affecting
6:102166967:G/T:1	GRIK2	ENST00000421544		IntronicSNV	FALSE	not protein-affecting
6:102166965:A/T:1	GRIK2	ENST00000421544		IntronicSNV	FALSE	not protein-affecting
6:102014901:A/T:1	GRIK2	ENST00000421544		IntronicSNV	FALSE	not protein-affecting
5:99907728:G/A:1	FAM174A	ENST00000312637		IntronicSNV	FALSE	not protein-affecting
5:96198310:A/C:1	AC009126.1	ENST00000504056		IntronicSNV	FALSE	not protein-affecting
5:94338179:A/G:1	MCTP1	ENST00000515393		IntronicSNV	FALSE	not protein-affecting
5:94265773:G/A:1	MCTP1	ENST00000515393		IntronicSNV	FALSE	not protein-affecting
5:9080504:C/T:1	SEMA5A	ENST00000382496		IntronicSNV	FALSE	not protein-affecting
5:9039581:G/A:1	SEMA5A	ENST00000382496		3-UTRSNV	FALSE	not protein-affecting
5:90211094:A/G:1	ADGRV1	ENST00000405460		IntronicSNV	FALSE	not protein-affecting
5:90031295:G/A:1	ADGRV1	ENST00000405460		IntronicSNV	FALSE	not protein-affecting
5:82952894:G/A:1	HAPLN1	ENST00000274341		IntronicSNV	FALSE	not protein-affecting
5:76712572:C/T:1	PDE8B	ENST00000264917		IntronicSNV	FALSE	not protein-affecting
5:7496926:G/C:1	ADCY2	ENST00000338316		IntronicSNV	FALSE	not protein-affecting
5:66326923:T/C:1	MAST4	ENST00000403625		IntronicSNV	FALSE	not protein-affecting
5:6465819:C/T:1	UBE2QL1	ENST00000399816		IntronicSNV	FALSE	not protein-affecting
5:59128382:T/C:1	PDE4D	ENST00000340635		IntronicSNV	FALSE	not protein-affecting
5:53459196:T/G:1	ARL15	ENST00000504924		IntronicSNV	FALSE	not protein-affecting
5:52163339:G/A:1	ITGA1	ENST00000282588		IntronicSNV	FALSE	not protein-affecting
5:42451457:G/C:1	GHR	ENST00000230882		IntronicSNV	FALSE	not protein-affecting
5:38461280:C/A:1	EGFLAM	ENST00000354891		IntronicSNV	FALSE	not protein-affecting
5:35649971:G/A:1	SPEF2	ENST00000356031		IntronicSNV	FALSE	not protein-affecting
5:31691510:C/T:1	PDZD2	ENST00000438447		IntronicSNV	FALSE	not protein-affecting
5:31669355:A/T:1	PDZD2	ENST00000438447		IntronicSNV	FALSE	not protein-affecting
5:31234080:G/A:1	CDH6	ENST00000265071		IntronicSNV	FALSE	not protein-affecting
5:26986995:C/T:1	CDH9	ENST00000231021		IntronicSNV	FALSE	not protein-affecting
5:24616496:G/T:1	CDH10	ENST00000264463		IntronicSNV	FALSE	not protein-affecting
5:24591738:G/T:1	CDH10	ENST00000264463		IntronicSNV	FALSE	not protein-affecting
5:22512010:T/C:1	CDH12	ENST00000382254		IntronicSNV	FALSE	not protein-affecting
5:22464569:G/T:1	CDH12	ENST00000382254		IntronicSNV	FALSE	not protein-affecting
5:21867420:C/A:1	CDH12	ENST00000382254		IntronicSNV	FALSE	not protein-affecting
5:20569410:G/A:1	CDH18	ENST00000542864		IntronicSNV	FALSE	not protein-affecting
5:20499461:T/G:1	CDH18	ENST00000542864		IntronicSNV	FALSE	not protein-affecting
5:20188749:C/A:1	CDH18	ENST00000542864		IntronicSNV	FALSE	not protein-affecting
5:20164558:G/A:1	CDH18	ENST00000542864		IntronicSNV	FALSE	not protein-affecting
5:19947180:C/T:1	CDH18	ENST00000542864		IntronicSNV	FALSE	not protein-affecting
5:19806368:G/A:1	CDH18	ENST00000542864		IntronicSNV	FALSE	not protein-affecting
5:179004614:G/A:1	RUFY1	ENST00000319449		IntronicSNV	FALSE	not protein-affecting
5:178725048:G/A:1	ADAMTS2	ENST00000251582		IntronicSNV	FALSE	not protein-affecting
5:178577844:C/T:1	ADAMTS2	ENST00000251582		IntronicSNV	FALSE	not protein-affecting
5:172392197:A/G:1	RPL26L1	ENST00000521476		IntronicSNV	FALSE	not protein-affecting
5:171878440:T/C:1	SH3PXD2B	ENST00000311601		IntronicSNV	FALSE	not protein-affecting
5:171765215:C/T:1	SH3PXD2B	ENST00000311601		3-UTRSNV	FALSE	not protein-affecting
5:167194589:C/A:1	TENM2	ENST00000518659		IntronicSNV	FALSE	not protein-affecting
5:167098004:C/A:1	TENM2	ENST00000518659		IntronicSNV	FALSE	not protein-affecting
5:166958812:AATA/-:1	TENM2	ENST00000518659		IntronicBlockSubstitution	FALSE	not protein-affecting
5:166950225:CAGGAGGTAAGATTTG/-:1	TENM2	ENST00000518659		IntronicBlockSubstitution	FALSE	not protein-affecting
5:156083994:C/T:1	SGCD	ENST00000337851		IntronicSNV	FALSE	not protein-affecting
5:156083984:C/G:1	SGCD	ENST00000337851		IntronicSNV	FALSE	not protein-affecting
5:156083950:C/G:1	SGCD	ENST00000337851		IntronicSNV	FALSE	not protein-affecting
5:156083902:C/G:1	SGCD	ENST00000337851		IntronicSNV	FALSE	not protein-affecting
5:156083848:C/G:1	SGCD	ENST00000337851		IntronicSNV	FALSE	not protein-affecting
5:156083806:C/T:1	SGCD	ENST00000337851		IntronicSNV	FALSE	not protein-affecting
5:156083788:C/T:1	SGCD	ENST00000337851		IntronicSNV	FALSE	not protein-affecting
5:156082043:C/T:1	SGCD	ENST00000337851		IntronicSNV	FALSE	not protein-affecting
5:156082031:C/T:1	SGCD	ENST00000337851		IntronicSNV	FALSE	not protein-affecting
5:153620453:G/C:1	GALNT10	ENST00000297107		IntronicSNV	FALSE	not protein-affecting
5:149660556:G/A:1	CAMK2A	ENST00000398376		IntronicSNV	FALSE	not protein-affecting
5:149482013:G/A:1	CSF1R	ENST00000286301		IntronicSNV	FALSE	not protein-affecting
5:148727342:C/G:1	GRPEL2	ENST00000329271		IntronicSNV	FALSE	not protein-affecting
5:147491309:C/G:1	SPINK5	ENST00000359874		IntronicSNV	FALSE	not protein-affecting
5:146041468:A/G:1	PPP2R2B	ENST00000336640		IntronicSNV	FALSE	not protein-affecting
5:143755966:G/T:1	KCTD16	ENST00000507359		IntronicSNV	FALSE	not protein-affecting
5:142542420:A/T:1	ARHGAP26	ENST00000274498		IntronicSNV	FALSE	not protein-affecting
5:142190349:C/T:1	ARHGAP26	ENST00000274498		IntronicSNV	FALSE	not protein-affecting
5:137271247:TT/-:1	PKD2L2	ENST00000290431		IntronicBlockSubstitution	FALSE	not protein-affecting
5:135688092:G/T:1	TRPC7	ENST00000513104		IntronicSNV	FALSE	not protein-affecting
5:135584850:G/A:1	TRPC7	ENST00000513104		IntronicSNV	FALSE	not protein-affecting
5:130789469:C/A:1	RAPGEF6	ENST00000296859		IntronicSNV	FALSE	not protein-affecting
5:129369806:T/C:1	CHSY3	ENST00000305031		IntronicSNV	FALSE	not protein-affecting
5:129304200:A/T:1	CHSY3	ENST00000305031		IntronicSNV	FALSE	not protein-affecting
5:128908573:A/G:1	ADAMTS19	ENST00000274487		IntronicSNV	FALSE	not protein-affecting
5:122448260:G/A:1	PRDM6	ENST00000407847		IntronicSNV	FALSE	not protein-affecting
5:11562405:A/T:1	CTNND2	ENST00000304623		IntronicSNV	FALSE	not protein-affecting
5:115489312:GCAATTAATAA/-:1	COMMD10	ENST00000274458		IntronicBlockSubstitution	FALSE	not protein-affecting
5:11423999:A/T:1	CTNND2	ENST00000304623		IntronicSNV	FALSE	not protein-affecting
5:110049640:G/A:1	TMEM232	ENST00000455884		IntronicSNV	FALSE	not protein-affecting
5:109974818:G/A:1	TMEM232	ENST00000455884		IntronicSNV	FALSE	not protein-affecting
5:109869741:G/A:1	TMEM232	ENST00000455884		IntronicSNV	FALSE	not protein-affecting
5:107497819:T/C:1	FBXL17	ENST00000542267		IntronicSNV	FALSE	not protein-affecting
5:100175356:G/T:1	ST8SIA4	ENST00000231461		IntronicSNV	FALSE	not protein-affecting
4:99579550:A/C:1	TSPAN5	ENST00000305798		5-UTRSNV	FALSE	not protein-affecting
4:9911130:A/T:1	SLC2A9	ENST00000264784		IntronicSNV	FALSE	not protein-affecting
4:98816914:C/T:1	STPG2	ENST00000295268		IntronicSNV	FALSE	not protein-affecting
4:98814120:A/G:1	STPG2	ENST00000295268		IntronicSNV	FALSE	not protein-affecting
4:94547056:A/T:1	GRID2	ENST00000282020		IntronicSNV	FALSE	not protein-affecting
4:94101803:G/A:1	GRID2	ENST00000282020		IntronicSNV	FALSE	not protein-affecting
4:94007872:T/A:1	GRID2	ENST00000282020		IntronicSNV	FALSE	not protein-affecting
4:93963115:G/A:1	GRID2	ENST00000282020		IntronicSNV	FALSE	not protein-affecting
4:93520676:T/A:1	GRID2	ENST00000282020		IntronicSNV	FALSE	not protein-affecting
4:92182193:C/T:1	CCSER1	ENST00000509176		IntronicSNV	FALSE	not protein-affecting
4:91475497:G/C:1	CCSER1	ENST00000509176		IntronicSNV	FALSE	not protein-affecting
4:90719155:A/G:1	SNCA	ENST00000394986		IntronicSNV	FALSE	not protein-affecting
4:88031934:T/G:1	AFF1	ENST00000395146		IntronicSNV	FALSE	not protein-affecting
4:84517667:T/G:1	GPAT3	ENST00000395226		IntronicSNV	FALSE	not protein-affecting
4:83435610:C/T:1	TMEM150C	ENST00000449862		IntronicSNV	FALSE	not protein-affecting
4:81884673:G/A:1	CFAP299	ENST00000508675	A220A	Synonymous	FALSE	not protein-affecting
4:81593891:T/C:1	CFAP299	ENST00000508675		IntronicSNV	FALSE	not protein-affecting
4:79522267:C/T:1	ANXA3	ENST00000264908		IntronicSNV	FALSE	not protein-affecting
4:79386852:GCTGGCCCTGGTTAG/-:1	FRAS1	ENST00000264895		IntronicBlockSubstitution	FALSE	not protein-affecting
4:7825404:C/T:1	AFAP1	ENST00000420658		IntronicSNV	FALSE	not protein-affecting
4:76787845:C/A:1	PPEF2	ENST00000286719		IntronicSNV	FALSE	not protein-affecting
4:76545489:A/G:1	CDKL2	ENST00000429927		IntronicSNV	FALSE	not protein-affecting
4:75115544:G/A:1	MTHFD2L	ENST00000395759		IntronicSNV	FALSE	not protein-affecting
4:7510748:G/A:1	SORCS2	ENST00000507866		IntronicSNV	FALSE	not protein-affecting
4:7398487:G/A:1	SORCS2	ENST00000507866		IntronicSNV	FALSE	not protein-affecting
4:73224150:G/A:1	ADAMTS3	ENST00000286657		IntronicSNV	FALSE	not protein-affecting
4:71634478:A/G:1	RUFY3	ENST00000381006		IntronicSNV	FALSE	not protein-affecting
4:70921291:C/T:1	HTN1	ENST00000511674		3-UTRSNV	FALSE	not protein-affecting
4:70348137:C/T:1	UGT2B4	ENST00000305107		IntronicSNV	FALSE	not protein-affecting
4:68406300:A/C:1	CENPC	ENST00000273853		IntronicSNV	FALSE	not protein-affecting
4:66520026:T/C:1	EPHA5	ENST00000273854		IntronicSNV	FALSE	not protein-affecting
4:66328539:T/C:1	EPHA5	ENST00000273854		IntronicSNV	FALSE	not protein-affecting
4:66203890:T/A:1	EPHA5	ENST00000273854		IntronicSNV	FALSE	not protein-affecting
4:65216475:C/T:1	TECRL	ENST00000381210		IntronicSNV	FALSE	not protein-affecting
4:62864298:T/A:1	ADGRL3	ENST00000514591		IntronicSNV	FALSE	not protein-affecting
4:62649715:G/A:1	ADGRL3	ENST00000514591		IntronicSNV	FALSE	not protein-affecting
4:5785243:G/A:1	EVC	ENST00000382674		IntronicSNV	FALSE	not protein-affecting
4:54372266:A/C:1	LNX1	ENST00000263925		IntronicSNV	FALSE	not protein-affecting
4:5211345:T/A:1	STK32B	ENST00000282908		IntronicSNV	FALSE	not protein-affecting
4:48996985:G/A:1	CWH43	ENST00000226432		IntronicSNV	FALSE	not protein-affecting
4:47795700:G/A:1	CORIN	ENST00000273857		IntronicSNV	FALSE	not protein-affecting
4:47604872:C/T:1	CORIN	ENST00000273857		IntronicSNV	FALSE	not protein-affecting
4:47188119:T/-:1	GABRB1	ENST00000295454		IntronicSNV	FALSE	not protein-affecting
4:46471326:G/C:1	GABRA2	ENST00000510861		IntronicSNV	FALSE	not protein-affecting
4:42632557:A/G:1	ATP8A1	ENST00000381668		IntronicSNV	FALSE	not protein-affecting
4:42076096:T/G:1	SLC30A9	ENST00000264451		IntronicSNV	FALSE	not protein-affecting
4:41624546:G/A:1	LIMCH1	ENST00000313860		IntronicSNV	FALSE	not protein-affecting
4:41130995:C/T:1	APBB2	ENST00000508593		IntronicSNV	FALSE	not protein-affecting
4:39781519:G/A:1	UBE2K	ENST00000261427		3-UTRSNV	FALSE	not protein-affecting
4:23794869:G/A:1	PPARGC1A	ENST00000264867		3-UTRSNV	FALSE	not protein-affecting
4:21636103:A/T:1	KCNIP4	ENST00000382152		IntronicSNV	FALSE	not protein-affecting
4:21570435:C/T:1	KCNIP4	ENST00000382152		IntronicSNV	FALSE	not protein-affecting
4:21570433:C/T:1	KCNIP4	ENST00000382152		IntronicSNV	FALSE	not protein-affecting
4:20911862:T/A:1	KCNIP4	ENST00000382152		IntronicSNV	FALSE	not protein-affecting
4:20894569:T/G:1	KCNIP4	ENST00000382152		IntronicSNV	FALSE	not protein-affecting
4:20882245:C/T:1	KCNIP4	ENST00000382152		IntronicSNV	FALSE	not protein-affecting
4:185085250:G/C:1	ENPP6	ENST00000296741		IntronicSNV	FALSE	not protein-affecting
4:184216350:G/A:1	WWC2	ENST00000403733		IntronicSNV	FALSE	not protein-affecting
4:184091752:ACATGATTT/-:1	WWC2	ENST00000403733		IntronicBlockSubstitution	FALSE	not protein-affecting
4:183199146:G/T:1	TENM3	ENST00000511685		IntronicSNV	FALSE	not protein-affecting
4:177176883:C/T:1	ASB5	ENST00000296525		IntronicSNV	FALSE	not protein-affecting
4:173770449:G/A:1	GALNTL6	ENST00000506823		IntronicSNV	FALSE	not protein-affecting
4:173062855:T/A:1	GALNTL6	ENST00000506823		IntronicSNV	FALSE	not protein-affecting
4:172871207:C/T:1	GALNTL6	ENST00000506823		IntronicSNV	FALSE	not protein-affecting
4:172747091:G/T:1	GALNTL6	ENST00000506823		IntronicSNV	FALSE	not protein-affecting
4:170358035:G/T:1	NEK1	ENST00000507142		IntronicSNV	FALSE	not protein-affecting
4:169786408:C/T:1	PALLD	ENST00000505667		IntronicSNV	FALSE	not protein-affecting
4:16873305:C/T:1	LDB2	ENST00000304523		IntronicSNV	FALSE	not protein-affecting
4:168074357:C/T:1	SPOCK3	ENST00000357154		IntronicSNV	FALSE	not protein-affecting
4:16797048:A/G:1	LDB2	ENST00000304523		IntronicSNV	FALSE	not protein-affecting
4:167903689:C/T:1	SPOCK3	ENST00000357154		IntronicSNV	FALSE	not protein-affecting
4:164965894:G/A:1	2001-03-01	ENST00000503008		IntronicSNV	FALSE	not protein-affecting
4:164745487:G/A:1	2001-03-01	ENST00000503008		IntronicSNV	FALSE	not protein-affecting
4:164589821:G/T:1	2001-03-01	ENST00000503008		IntronicSNV	FALSE	not protein-affecting
4:163067897:T/C:1	FSTL5	ENST00000306100		IntronicSNV	FALSE	not protein-affecting
4:162843426:C/T:1	FSTL5	ENST00000306100		IntronicSNV	FALSE	not protein-affecting
4:162711134:C/T:1	FSTL5	ENST00000306100		IntronicSNV	FALSE	not protein-affecting
4:162675010:C/T:1	FSTL5	ENST00000306100		IntronicSNV	FALSE	not protein-affecting
4:162309526:G/A:1	FSTL5	ENST00000306100		IntronicSNV	FALSE	not protein-affecting
4:160229936:G/T:1	RAPGEF2	ENST00000264431		IntronicSNV	FALSE	not protein-affecting
4:159527266:TTTC/-:1	RXFP1	ENST00000307765		IntronicBlockSubstitution	FALSE	not protein-affecting
4:158274670:A/T:1	GRIA2	ENST00000296526		IntronicSNV	FALSE	not protein-affecting
4:15391530:G/T:1	C1QTNF7	ENST00000295297		IntronicSNV	FALSE	not protein-affecting
4:151471439:T/C:1	LRBA	ENST00000357115		IntronicSNV	FALSE	not protein-affecting
4:149192736:C/T:1	NR3C2	ENST00000358102		IntronicSNV	FALSE	not protein-affecting
4:147724512:T/C:1	TTC29	ENST00000325106		IntronicSNV	FALSE	not protein-affecting
4:144565494:G/A:1	FREM3	ENST00000329798		IntronicSNV	FALSE	not protein-affecting
4:141589464:C/T:1	TBC1D9	ENST00000442267		IntronicSNV	FALSE	not protein-affecting
4:129919690:T/A:1	SCLT1	ENST00000281142		IntronicSNV	FALSE	not protein-affecting
4:129055626:T/C:1	LARP1B	ENST00000326639		IntronicSNV	FALSE	not protein-affecting
4:123335939:G/C:1	ADAD1	ENST00000296513		IntronicSNV	FALSE	not protein-affecting
4:122722751:C/-:1	EXOSC9	ENST00000379663		IntronicSNV	FALSE	not protein-affecting
4:122130887:G/A:1	TNIP3	ENST00000454328		IntronicSNV	FALSE	not protein-affecting
4:119961731:G/A:1	SYNPO2	ENST00000307142		IntronicSNV	FALSE	not protein-affecting
4:119061600:A/G:1	NDST3	ENST00000296499		IntronicSNV	FALSE	not protein-affecting
4:110066675:T/C:1	COL25A1	ENST00000399132		IntronicSNV	FALSE	not protein-affecting
4:109829870:G/A:1	COL25A1	ENST00000399132		IntronicSNV	FALSE	not protein-affecting
4:109577221:C/-:1	OSTC	ENST00000361564		IntronicSNV	FALSE	not protein-affecting
4:107903630:G/A:1	DKK2	ENST00000285311		IntronicSNV	FALSE	not protein-affecting
4:107224567:C/T:1	TBCK	ENST00000273980		IntronicSNV	FALSE	not protein-affecting
4:104531141:G/A:1	TACR3	ENST00000304883		IntronicSNV	FALSE	not protein-affecting
4:103724624:G/C:1	UBE2D3	ENST00000357194		IntronicSNV	FALSE	not protein-affecting
4:102199213:A/G:1	PPP3CA	ENST00000394854		IntronicSNV	FALSE	not protein-affecting
4:101952757:C/T:1	PPP3CA	ENST00000394854		IntronicSNV	FALSE	not protein-affecting
4:100808744:A/G:1	LAMTOR3	ENST00000499666		IntronicSNV	FALSE	not protein-affecting
3:97307923:G/A:1	EPHA6	ENST00000389672		IntronicSNV	FALSE	not protein-affecting
3:97170349:A/G:1	EPHA6	ENST00000389672		IntronicSNV	FALSE	not protein-affecting
3:96991411:C/T:1	EPHA6	ENST00000389672		IntronicSNV	FALSE	not protein-affecting
3:9121412:G/A:1	SRGAP3	ENST00000383836		IntronicSNV	FALSE	not protein-affecting
3:77509475:C/T:1	ROBO2	ENST00000487694		IntronicSNV	FALSE	not protein-affecting
3:77003249:C/A:1	ROBO2	ENST00000487694		IntronicSNV	FALSE	not protein-affecting
3:7385815:C/T:1	GRM7	ENST00000357716		IntronicSNV	FALSE	not protein-affecting
3:73612421:C/T:1	PDZRN3	ENST00000263666		IntronicSNV	FALSE	not protein-affecting
3:7343356:TTGT/-:1	GRM7	ENST00000357716		IntronicBlockSubstitution	FALSE	not protein-affecting
3:65656377:G/T:1	MAGI1	ENST00000402939		IntronicSNV	FALSE	not protein-affecting
3:65531667:A/G:1	MAGI1	ENST00000402939		IntronicSNV	FALSE	not protein-affecting
3:59997212:G/A:1	FHIT	ENST00000468189		IntronicSNV	FALSE	not protein-affecting
3:59753973:A/G:1	FHIT	ENST00000468189		IntronicSNV	FALSE	not protein-affecting
3:57516573:G/A:1	DNAH12	ENST00000311202		IntronicSNV	FALSE	not protein-affecting
3:55725183:G/A:1	ERC2	ENST00000288221		IntronicSNV	FALSE	not protein-affecting
3:55080014:G/C:1	CACNA2D3	ENST00000474759		IntronicSNV	FALSE	not protein-affecting
3:53721665:A/G:1	CACNA1D	ENST00000288139		IntronicSNV	FALSE	not protein-affecting
3:49106545:T/A:1	QRICH1	ENST00000395443		IntronicSNV	FALSE	not protein-affecting
3:48984124:G/A:1	ARIH2	ENST00000356401		IntronicSNV	FALSE	not protein-affecting
3:48199466:C/T:1	CDC25A	ENST00000302506		3-UTRSNV	FALSE	not protein-affecting
3:44305832:TTTT/-:1	TOPAZ1	ENST00000309765		IntronicBlockSubstitution	FALSE	not protein-affecting
3:43337119:T/C:1	SNRK	ENST00000296088		IntronicSNV	FALSE	not protein-affecting
3:41864216:T/A:1	ULK4	ENST00000301831		IntronicSNV	FALSE	not protein-affecting
3:41509983:T/C:1	ULK4	ENST00000301831		IntronicSNV	FALSE	not protein-affecting
3:40289086:C/T:1	MYRIP	ENST00000302541		IntronicSNV	FALSE	not protein-affecting
3:37371075:G/T:1	GOLGA4	ENST00000356847		IntronicSNV	FALSE	not protein-affecting
3:36977433:G/T:1	TRANK1	ENST00000429976		IntronicSNV	FALSE	not protein-affecting
3:35761704:C/T:1	ARPP21	ENST00000187397		IntronicSNV	FALSE	not protein-affecting
3:2786261:A/T:1	CNTN4	ENST00000397461		IntronicSNV	FALSE	not protein-affecting
3:2673669:G/A:1	CNTN4	ENST00000397461		IntronicSNV	FALSE	not protein-affecting
3:23507796:G/T:1	UBE2E2	ENST00000396703		IntronicSNV	FALSE	not protein-affecting
3:196224706:T/C:1	RNF168	ENST00000318037		IntronicSNV	FALSE	not protein-affecting
3:191969650:G/T:1	FGF12	ENST00000454309		IntronicSNV	FALSE	not protein-affecting
3:190298482:C/T:1	IL1RAP	ENST00000317757		IntronicSNV	FALSE	not protein-affecting
3:188604516:C/T:1	LPP	ENST00000312675		3-UTRSNV	FALSE	not protein-affecting
3:185347213:A/C:1	SENP2	ENST00000296257		IntronicSNV	FALSE	not protein-affecting
3:180384059:C/T:1	CCDC39	ENST00000442201		IntronicSNV	FALSE	not protein-affecting
3:179535409:G/A:1	PEX5L	ENST00000467460		IntronicSNV	FALSE	not protein-affecting
3:176826814:T/C:1	TBL1XR1	ENST00000430069		IntronicSNV	FALSE	not protein-affecting
3:174880219:G/A:1	NAALADL2	ENST00000454872		IntronicSNV	FALSE	not protein-affecting
3:173672463:G/A:1	NLGN1	ENST00000457714		IntronicSNV	FALSE	not protein-affecting
3:170183218:A/G:1	SLC7A14	ENST00000231706		3-UTRSNV	FALSE	not protein-affecting
3:167284434:G/A:1	WDR49	ENST00000308378		IntronicSNV	FALSE	not protein-affecting
3:159500481:TTGTAATGATCCTCAGG/-:1	IQCJ-SCHIP1	ENST00000485419		IntronicBlockSubstitution	FALSE	not protein-affecting
3:159354460:T/A:1	IQCJ-SCHIP1	ENST00000485419		IntronicSNV	FALSE	not protein-affecting
3:159221483:T/A:1	IQCJ-SCHIP1	ENST00000485419		IntronicSNV	FALSE	not protein-affecting
3:156647929:G/T:1	LEKR1	ENST00000356539		IntronicSNV	FALSE	not protein-affecting
3:155969096:G/A:1	KCNAB1	ENST00000490337		IntronicSNV	FALSE	not protein-affecting
3:155844607:C/T:1	KCNAB1	ENST00000490337		IntronicSNV	FALSE	not protein-affecting
3:15551576:G/A:1	COLQ	ENST00000383788		IntronicSNV	FALSE	not protein-affecting
3:143510513:C/T:1	SLC9A9	ENST00000316549		IntronicSNV	FALSE	not protein-affecting
3:143486078:G/A:1	SLC9A9	ENST00000316549		IntronicSNV	FALSE	not protein-affecting
3:142777525:T/C:1	U2SURP	ENST00000319822		3-UTRSNV	FALSE	not protein-affecting
3:142093456:T/C:1	XRN1	ENST00000264951		IntronicSNV	FALSE	not protein-affecting
3:140803253:CTTTGACCCAAA/-:1	SPSB4	ENST00000310546		IntronicBlockSubstitution	FALSE	not protein-affecting
3:139107335:T/G:1	COPB2	ENST00000333188		IntronicSNV	FALSE	not protein-affecting
3:134705356:C/T:1	EPHB1	ENST00000398015		IntronicSNV	FALSE	not protein-affecting
3:132918939:C/T:1	TMEM108	ENST00000321871		IntronicSNV	FALSE	not protein-affecting
3:132893086:C/T:1	TMEM108	ENST00000321871		IntronicSNV	FALSE	not protein-affecting
3:128017541:C/G:1	EEFSEC	ENST00000254730		IntronicSNV	FALSE	not protein-affecting
3:126493992:A/G:1	CHCHD6	ENST00000290913		IntronicSNV	FALSE	not protein-affecting
3:121199581:C/A:1	POLQ	ENST00000264233		IntronicSNV	FALSE	not protein-affecting
3:120989633:G/A:1	STXBP5L	ENST00000273666		IntronicSNV	FALSE	not protein-affecting
3:119912841:G/A:1	GPR156	ENST00000464295		IntronicSNV	FALSE	not protein-affecting
3:119584549:C/A:1	GSK3B	ENST00000316626		IntronicSNV	FALSE	not protein-affecting
3:119584548:C/A:1	GSK3B	ENST00000316626		IntronicSNV	FALSE	not protein-affecting
3:115673916:C/T:1	LSAMP	ENST00000490035		IntronicSNV	FALSE	not protein-affecting
3:113382959:A/G:1	USF3	ENST00000316407		IntronicSNV	FALSE	not protein-affecting
3:111955408:A/G:1	SLC9C1	ENST00000305815		IntronicSNV	FALSE	not protein-affecting
3:110823849:C/T:1	NECTIN3	ENST00000485303		IntronicSNV	FALSE	not protein-affecting
3:108179291:G/T:1	MYH15	ENST00000273353		IntronicSNV	FALSE	not protein-affecting
3:101392635:G/A:1	ZBTB11	ENST00000312938		IntronicSNV	FALSE	not protein-affecting
3:100471892:T/C:1	ABI3BP	ENST00000284322		IntronicSNV	FALSE	not protein-affecting
2:9002079:T/C:1	MBOAT2	ENST00000305997		IntronicSNV	FALSE	not protein-affecting
2:87088929:G/A:1	CD8B	ENST00000331469		IntronicSNV	FALSE	not protein-affecting
2:80317666:G/A:1	CTNNA2	ENST00000466387		IntronicSNV	FALSE	not protein-affecting
2:80245258:G/T:1	CTNNA2	ENST00000466387		IntronicSNV	FALSE	not protein-affecting
2:80196478:G/C:1	CTNNA2	ENST00000466387		IntronicSNV	FALSE	not protein-affecting
2:79824326:C/T:1	CTNNA2	ENST00000466387		IntronicSNV	FALSE	not protein-affecting
2:79612245:C/T:1	CTNNA2	ENST00000466387		IntronicSNV	FALSE	not protein-affecting
2:77141248:T/A:1	LRRTM4	ENST00000409093		IntronicSNV	FALSE	not protein-affecting
2:77128727:T/A:1	LRRTM4	ENST00000409093		IntronicSNV	FALSE	not protein-affecting
2:77081885:G/T:1	LRRTM4	ENST00000409093		IntronicSNV	FALSE	not protein-affecting
2:74005650:C/T:1	DUSP11	ENST00000272444		IntronicSNV	FALSE	not protein-affecting
2:71780360:T/C:1	DYSF	ENST00000410020		IntronicSNV	FALSE	not protein-affecting
2:70387814:G/A:1	C2orf42	ENST00000264434	R487C	Missense	FALSE	Functional Impact score not available
2:68784343:AATCAT/-:1	APLF	ENST00000303795		IntronicBlockSubstitution	FALSE	not protein-affecting
2:68619013:C/T:1	PLEK	ENST00000234313		IntronicSNV	FALSE	not protein-affecting
2:68603725:A/T:1	PLEK	ENST00000234313		IntronicSNV	FALSE	not protein-affecting
2:65343408:G/A:1	RAB1A	ENST00000409784		IntronicSNV	FALSE	not protein-affecting
2:63565767:G/A:1	WDPCP	ENST00000272321		IntronicSNV	FALSE	not protein-affecting
2:51075375:C/T:1	NRXN1	ENST00000404971		IntronicSNV	FALSE	not protein-affecting
2:50564430:T/G:1	NRXN1	ENST00000404971		IntronicSNV	FALSE	not protein-affecting
2:49332604:C/T:1	FSHR	ENST00000406846		IntronicSNV	FALSE	not protein-affecting
2:48827860:G/T:1	STON1-GTF2A1L	ENST00000394754		IntronicSNV	FALSE	not protein-affecting
2:43015603:C/G:1	HAAO	ENST00000294973		IntronicSNV	FALSE	not protein-affecting
2:3665639:C/T:1	COLEC11	ENST00000349077		IntronicSNV	FALSE	not protein-affecting
2:28298397:C/T:1	BABAM2	ENST00000344773		IntronicSNV	FALSE	not protein-affecting
2:26303832:C/T:1	RAB10	ENST00000264710		IntronicSNV	FALSE	not protein-affecting
2:25876691:C/T:1	DTNB	ENST00000406818		IntronicSNV	FALSE	not protein-affecting
2:25859448:T/C:1	DTNB	ENST00000406818		IntronicSNV	FALSE	not protein-affecting
2:242812378:G/A:1	RTP5	ENST00000343216		IntronicSNV	FALSE	not protein-affecting
2:242306109:G/A:1	FARP2	ENST00000264042		IntronicSNV	FALSE	not protein-affecting
2:241447470:T/A:1	ANKMY1	ENST00000391987		IntronicSNV	FALSE	not protein-affecting
2:234318049:A/C:1	DGKD	ENST00000264057		IntronicSNV	FALSE	not protein-affecting
2:231100703:T/C:1	SP140	ENST00000392045		IntronicSNV	FALSE	not protein-affecting
2:230380067:G/A:1	DNER	ENST00000341772		IntronicSNV	FALSE	not protein-affecting
2:226505456:G/C:1	NYAP2	ENST00000272907		IntronicSNV	FALSE	not protein-affecting
2:226505446:C/A:1	NYAP2	ENST00000272907		IntronicSNV	FALSE	not protein-affecting
2:226281495:C/A:1	NYAP2	ENST00000272907		IntronicSNV	FALSE	not protein-affecting
2:219138626:G/-:1	PNKD	ENST00000273077		IntronicSNV	FALSE	not protein-affecting
2:215257110:C/A:1	SPAG16	ENST00000331683		IntronicSNV	FALSE	not protein-affecting
2:215105191:AAGATATCTGATTTCTATTC/-:1	SPAG16	ENST00000331683		IntronicBlockSubstitution	FALSE	not protein-affecting
2:214373023:G/A:1	SPAG16	ENST00000331683		IntronicSNV	FALSE	not protein-affecting
2:212983446:A/T:1	ERBB4	ENST00000342788		IntronicSNV	FALSE	not protein-affecting
2:212792835:C/T:1	ERBB4	ENST00000342788		IntronicSNV	FALSE	not protein-affecting
2:212470513:C/T:1	ERBB4	ENST00000342788		IntronicSNV	FALSE	not protein-affecting
2:2121239:C/T:1	MYT1L	ENST00000428368		IntronicSNV	FALSE	not protein-affecting
2:210571956:ATTCATTAAAT/-:1	MAP2	ENST00000360351		IntronicBlockSubstitution	FALSE	not protein-affecting
2:207554603:T/G:1	DYTN	ENST00000452335		IntronicSNV	FALSE	not protein-affecting
2:207440879:G/A:1	ADAM23	ENST00000264377		IntronicSNV	FALSE	not protein-affecting
2:206564126:C/A:1	NRP2	ENST00000360409		IntronicSNV	FALSE	not protein-affecting
2:206014989:G/A:1	PARD3B	ENST00000358768		IntronicSNV	FALSE	not protein-affecting
2:202152129:T/A:1	CASP8	ENST00000358485		3-UTRSNV	FALSE	not protein-affecting
2:202055378:G/A:1	CASP10	ENST00000286186		IntronicSNV	FALSE	not protein-affecting
2:198950306:G/A:1	PLCL1	ENST00000428675	G689R	Missense	FALSE	Functional Impact score not available
2:198769910:G/A:1	PLCL1	ENST00000428675		IntronicSNV	FALSE	not protein-affecting
2:197983795:A/C:1	ANKRD44	ENST00000409919		IntronicSNV	FALSE	not protein-affecting
2:197704512:A/C:1	PGAP1	ENST00000354764		3-UTRSNV	FALSE	not protein-affecting
2:197218005:G/T:1	HECW2	ENST00000260983		IntronicSNV	FALSE	not protein-affecting
2:197171691:G/T:1	HECW2	ENST00000260983		IntronicSNV	FALSE	not protein-affecting
2:1918785:G/A:1	MYT1L	ENST00000428368		IntronicSNV	FALSE	not protein-affecting
2:189936406:C/A:1	COL5A2	ENST00000374866		IntronicSNV	FALSE	not protein-affecting
2:185661886:GTTTAAATCAATT/-:1	ZNF804A	ENST00000302277		IntronicBlockSubstitution	FALSE	not protein-affecting
2:185661546:GTTGTGTCATTACT/-:1	ZNF804A	ENST00000302277		IntronicBlockSubstitution	FALSE	not protein-affecting
2:185658036:C/G:1	ZNF804A	ENST00000302277		IntronicSNV	FALSE	not protein-affecting
2:1825799:C/A:1	MYT1L	ENST00000428368		IntronicSNV	FALSE	not protein-affecting
2:179233810:C/A:1	OSBPL6	ENST00000392505		IntronicSNV	FALSE	not protein-affecting
2:179095630:T/C:1	OSBPL6	ENST00000392505		IntronicSNV	FALSE	not protein-affecting
2:178656844:A/G:1	PDE11A	ENST00000286063		IntronicSNV	FALSE	not protein-affecting
2:172815340:T/G:1	HAT1	ENST00000264108		IntronicSNV	FALSE	not protein-affecting
2:170533591:G/T:1	CCDC173	ENST00000447353		IntronicSNV	FALSE	not protein-affecting
2:1695272:G/A:1	PXDN	ENST00000252804		IntronicSNV	FALSE	not protein-affecting
2:164574157:A/C:1	FIGN	ENST00000333129		IntronicSNV	FALSE	not protein-affecting
2:163030257:C/T:1	FAP	ENST00000188790	K670K	Synonymous	FALSE	not protein-affecting
2:162720508:G/A:1	SLC4A10	ENST00000446997		IntronicSNV	FALSE	not protein-affecting
2:162647532:C/T:1	SLC4A10	ENST00000446997		IntronicSNV	FALSE	not protein-affecting
2:162626516:A/G:1	SLC4A10	ENST00000446997		IntronicSNV	FALSE	not protein-affecting
2:159872708:C/T:1	TANC1	ENST00000263635		IntronicSNV	FALSE	not protein-affecting
2:155225033:T/C:1	GALNT13	ENST00000392825		IntronicSNV	FALSE	not protein-affecting
2:154851659:G/A:1	GALNT13	ENST00000392825		IntronicSNV	FALSE	not protein-affecting
2:154797705:C/T:1	GALNT13	ENST00000392825		IntronicSNV	FALSE	not protein-affecting
2:153270416:A/T:1	FMNL2	ENST00000288670		IntronicSNV	FALSE	not protein-affecting
2:150276097:C/T:1	LYPD6	ENST00000334166		IntronicSNV	FALSE	not protein-affecting
2:1491037:T/C:1	TPO	ENST00000345913		IntronicSNV	FALSE	not protein-affecting
2:148842894:C/T:1	MBD5	ENST00000407073		IntronicSNV	FALSE	not protein-affecting
2:1488344:G/T:1	TPO	ENST00000345913		IntronicSNV	FALSE	not protein-affecting
2:144284784:G/A:1	ARHGAP15	ENST00000295095		IntronicSNV	FALSE	not protein-affecting
2:142441984:G/A:1	LRP1B	ENST00000389484		IntronicSNV	FALSE	not protein-affecting
2:142063214:G/A:1	LRP1B	ENST00000389484		IntronicSNV	FALSE	not protein-affecting
2:141986422:T/G:1	LRP1B	ENST00000389484		IntronicSNV	FALSE	not protein-affecting
2:141570394:C/T:1	LRP1B	ENST00000389484		IntronicSNV	FALSE	not protein-affecting
2:141399380:G/A:1	LRP1B	ENST00000389484		IntronicSNV	FALSE	not protein-affecting
2:141156879:C/A:1	LRP1B	ENST00000389484		IntronicSNV	FALSE	not protein-affecting
2:137784162:T/A:1	THSD7B	ENST00000272643		IntronicSNV	FALSE	not protein-affecting
2:137703280:T/G:1	THSD7B	ENST00000272643		IntronicSNV	FALSE	not protein-affecting
2:135867560:A/C:1	RAB3GAP1	ENST00000442034		IntronicSNV	FALSE	not protein-affecting
2:134948581:A/G:1	MGAT5	ENST00000409645		IntronicSNV	FALSE	not protein-affecting
2:134881771:C/A:1	MGAT5	ENST00000409645		IntronicSNV	FALSE	not protein-affecting
2:134200768:C/T:1	NCKAP5	ENST00000409261		IntronicSNV	FALSE	not protein-affecting
2:131787195:C/T:1	ARHGEF4	ENST00000326016		IntronicSNV	FALSE	not protein-affecting
2:125154845:C/T:1	CNTNAP5	ENST00000431078		IntronicSNV	FALSE	not protein-affecting
2:125084796:A/T:1	CNTNAP5	ENST00000431078		IntronicSNV	FALSE	not protein-affecting
2:120386610:A/T:1	PCDP1	ENST00000602047		IntronicSNV	FALSE	not protein-affecting
2:120067814:T/C:1	C2orf76	ENST00000409466		IntronicSNV	FALSE	not protein-affecting
2:11774783:G/A:1	GREB1	ENST00000381486		IntronicSNV	FALSE	not protein-affecting
2:116427464:A/G:1	DPP10	ENST00000393147		IntronicSNV	FALSE	not protein-affecting
2:113808990:G/A:1	IL36B	ENST00000259213		IntronicSNV	FALSE	not protein-affecting
2:11305036:A/T:1	PQLC3	ENST00000295083		IntronicSNV	FALSE	not protein-affecting
2:113045186:T/A:1	ZC3H6	ENST00000409871		IntronicSNV	FALSE	not protein-affecting
2:111495523:G/A:1	ACOXL	ENST00000439055		IntronicSNV	FALSE	not protein-affecting
2:109111170:G/C:1	GCC2	ENST00000309863		IntronicSNV	FALSE	not protein-affecting
2:109108991:TTGAAAGATC/-:1	GCC2	ENST00000309863		IntronicBlockSubstitution	FALSE	not protein-affecting
2:107459380:G/A:1	ST6GAL2	ENST00000409382		IntronicSNV	FALSE	not protein-affecting
2:1049842:G/A:1	SNTG2	ENST00000308624		IntronicSNV	FALSE	not protein-affecting
2:1011947:C/T:1	SNTG2	ENST00000308624		IntronicSNV	FALSE	not protein-affecting
2:100390119:G/A:1	AFF3	ENST00000356421		IntronicSNV	FALSE	not protein-affecting
22:50911146:C/T:1	SBF1	ENST00000380817		IntronicSNV	FALSE	not protein-affecting
22:47520831:C/T:1	TBC1D22A	ENST00000337137		IntronicSNV	FALSE	not protein-affecting
22:45328878:G/A:1	PHF21B	ENST00000313237		IntronicSNV	FALSE	not protein-affecting
22:43607367:C/T:1	SCUBE1	ENST00000360835		IntronicSNV	FALSE	not protein-affecting
22:41309954:C/A:1	XPNPEP3	ENST00000357137		IntronicSNV	FALSE	not protein-affecting
22:32951799:G/A:1	SYN3	ENST00000358763		IntronicSNV	FALSE	not protein-affecting
22:31100312:G/A:1	OSBP2	ENST00000332585		IntronicSNV	FALSE	not protein-affecting
22:30519690:TTGTCCAGGC/-:1	HORMAD2	ENST00000336726		IntronicBlockSubstitution	FALSE	not protein-affecting
22:28839013:C/A:1	TTC28	ENST00000397906		IntronicSNV	FALSE	not protein-affecting
22:28827559:T/G:1	TTC28	ENST00000397906		IntronicSNV	FALSE	not protein-affecting
22:28827558:C/T:1	TTC28	ENST00000397906		IntronicSNV	FALSE	not protein-affecting
22:28827555:C/A:1	TTC28	ENST00000397906		IntronicSNV	FALSE	not protein-affecting
22:28416791:G/A:1	TTC28	ENST00000397906		IntronicSNV	FALSE	not protein-affecting
22:26139056:G/A:1	MYO18B	ENST00000335473		IntronicSNV	FALSE	not protein-affecting
22:25234006:G/A:1	SGSM1	ENST00000400359		IntronicSNV	FALSE	not protein-affecting
22:22046354:TTTTC/-:1	PPIL2	ENST00000412327		IntronicBlockSubstitution	FALSE	not protein-affecting
22:17693939:C/T:1	ADA2	ENST00000399839		IntronicSNV	FALSE	not protein-affecting
21:47921823:G/T:1	DIP2A	ENST00000417564		IntronicSNV	FALSE	not protein-affecting
21:47912340:T/G:1	DIP2A	ENST00000417564		IntronicSNV	FALSE	not protein-affecting
21:47172364:C/T:1	PCBP3	ENST00000400314		IntronicSNV	FALSE	not protein-affecting
21:46644095:C/T:1	ADARB1	ENST00000539173		3-UTRSNV	FALSE	not protein-affecting
21:46113208:G/A:1	TSPEAR	ENST00000323084		IntronicSNV	FALSE	not protein-affecting
21:45167531:G/A:1	PDXK	ENST00000291565		IntronicSNV	FALSE	not protein-affecting
21:43512918:G/A:1	UMODL1	ENST00000408989		IntronicSNV	FALSE	not protein-affecting
21:41683682:G/A:1	DSCAM	ENST00000400454		IntronicSNV	FALSE	not protein-affecting
21:41641922:A/T:1	DSCAM	ENST00000400454		IntronicSNV	FALSE	not protein-affecting
21:39983110:C/T:1	ERG	ENST00000417133		IntronicSNV	FALSE	not protein-affecting
21:39453213:C/T:1	DSCR4	ENST00000398948		IntronicSNV	FALSE	not protein-affecting
21:38158964:C/A:1	HLCS	ENST00000399120		IntronicSNV	FALSE	not protein-affecting
21:38158963:T/A:1	HLCS	ENST00000399120		IntronicSNV	FALSE	not protein-affecting
21:34028667:T/C:1	SYNJ1	ENST00000433931		IntronicSNV	FALSE	not protein-affecting
21:33717859:C/A:1	URB1	ENST00000382751	L1298F	Missense	FALSE	Functional Impact score not available
21:33710193:G/T:1	URB1	ENST00000382751		IntronicSNV	FALSE	not protein-affecting
21:33249162:T/C:1	HUNK	ENST00000270112		IntronicSNV	FALSE	not protein-affecting
21:22381026:A/T:1	NCAM2	ENST00000400546		IntronicSNV	FALSE	not protein-affecting
21:17236170:A/G:1	USP25	ENST00000285679		IntronicSNV	FALSE	not protein-affecting
20:62673600:G/T:1	ZNF512B	ENST00000450537		IntronicSNV	FALSE	not protein-affecting
20:62083033:G/A:1	KCNQ2	ENST00000359125		IntronicSNV	FALSE	not protein-affecting
20:60728958:A/G:1	SS18L1	ENST00000331758		IntronicSNV	FALSE	not protein-affecting
20:59992113:G/T:1	CDH4	ENST00000360469		IntronicSNV	FALSE	not protein-affecting
20:59847052:C/T:1	CDH4	ENST00000360469		IntronicSNV	FALSE	not protein-affecting
20:587394:G/A:1	TCF15	ENST00000246080		IntronicSNV	FALSE	not protein-affecting
20:57012537:C/A:1	VAPB	ENST00000475243		IntronicSNV	FALSE	not protein-affecting
20:52106276:G/A:1	TSHZ2	ENST00000371497		3-UTRSNV	FALSE	not protein-affecting
20:51887074:C/T:1	TSHZ2	ENST00000371497		IntronicSNV	FALSE	not protein-affecting
20:48454321:G/T:1	SLC9A8	ENST00000361573		IntronicSNV	FALSE	not protein-affecting
20:45712080:G/T:1	EYA2	ENST00000327619		IntronicSNV	FALSE	not protein-affecting
20:45003639:C/A:1	ELMO2	ENST00000290246		IntronicSNV	FALSE	not protein-affecting
20:44334584:G/T:1	WFDC13	ENST00000305479		IntronicSNV	FALSE	not protein-affecting
20:42650954:T/G:1	TOX2	ENST00000341197		IntronicSNV	FALSE	not protein-affecting
20:41451399:C/T:1	PTPRT	ENST00000373187		IntronicSNV	FALSE	not protein-affecting
20:37493157:G/A:1	PPP1R16B	ENST00000299824		IntronicSNV	FALSE	not protein-affecting
20:2289200:G/T:1	TGM3	ENST00000381458		IntronicSNV	FALSE	not protein-affecting
20:20523742:G/A:1	RALGAPA2	ENST00000202677		IntronicSNV	FALSE	not protein-affecting
20:19400346:G/A:1	SLC24A3	ENST00000328041		IntronicSNV	FALSE	not protein-affecting
20:1576317:G/A:1	SIRPB1	ENST00000381605		IntronicSNV	FALSE	not protein-affecting
20:1232274:TCCTTTAATTTTAATAACA/-:1	RAD21L1	ENST00000409241		IntronicBlockSubstitution	FALSE	not protein-affecting
20:1230091:G/T:1	RAD21L1	ENST00000409241		IntronicSNV	FALSE	not protein-affecting
1:99417426:G/A:1	PLPPR5	ENST00000263177		IntronicSNV	FALSE	not protein-affecting
1:98011428:G/T:1	DPYD	ENST00000370192		IntronicSNV	FALSE	not protein-affecting
1:92749394:G/C:1	GLMN	ENST00000370360		IntronicSNV	FALSE	not protein-affecting
1:79442822:A/G:1	ADGRL4	ENST00000370742		IntronicSNV	FALSE	not protein-affecting
1:77423085:G/A:1	ST6GALNAC5	ENST00000477717		IntronicSNV	FALSE	not protein-affecting
1:77397387:C/A:1	ST6GALNAC5	ENST00000477717		IntronicSNV	FALSE	not protein-affecting
1:7728277:C/T:1	CAMTA1	ENST00000303635		IntronicSNV	FALSE	not protein-affecting
1:7251853:G/T:1	CAMTA1	ENST00000303635		IntronicSNV	FALSE	not protein-affecting
1:72199553:C/T:1	NEGR1	ENST00000357731		IntronicSNV	FALSE	not protein-affecting
1:7160301:C/T:1	CAMTA1	ENST00000303635		IntronicSNV	FALSE	not protein-affecting
1:66265192:G/T:1	PDE4B	ENST00000329654		IntronicSNV	FALSE	not protein-affecting
1:64295969:C/G:1	ROR1	ENST00000371079		IntronicSNV	FALSE	not protein-affecting
1:61619878:T/C:1	NFIA	ENST00000371189		IntronicSNV	FALSE	not protein-affecting
1:57682782:A/T:1	DAB1	ENST00000371236		IntronicSNV	FALSE	not protein-affecting
1:55346587:C/T:1	DHCR24	ENST00000371269		IntronicSNV	FALSE	not protein-affecting
1:55199101:A/T:1	TTC4	ENST00000371281		IntronicSNV	FALSE	not protein-affecting
1:49894273:C/T:1	AGBL4	ENST00000371839		IntronicSNV	FALSE	not protein-affecting
1:49045522:G/A:1	AGBL4	ENST00000371839		IntronicSNV	FALSE	not protein-affecting
1:45269512:T/G:1	PLK3	ENST00000372201		IntronicSNV	FALSE	not protein-affecting
1:44054201:T/G:1	PTPRF	ENST00000359947		IntronicSNV	FALSE	not protein-affecting
1:39910669:TGT/-:1	MACF1	ENST00000545844		IntronicBlockSubstitution	FALSE	not protein-affecting
1:39649120:C/A:1	MACF1	ENST00000545844		IntronicSNV	FALSE	not protein-affecting
1:37426419:C/T:1	GRIK3	ENST00000373091		IntronicSNV	FALSE	not protein-affecting
1:36912187:T/C:1	OSCP1	ENST00000235532		IntronicSNV	FALSE	not protein-affecting
1:35826237:T/C:1	ZMYM4	ENST00000314607		IntronicSNV	FALSE	not protein-affecting
1:34594001:G/A:1	CSMD2	ENST00000373381		IntronicSNV	FALSE	not protein-affecting
1:34524671:T/C:1	CSMD2	ENST00000373381		IntronicSNV	FALSE	not protein-affecting
1:34358467:A/G:1	CSMD2	ENST00000373381		IntronicSNV	FALSE	not protein-affecting
1:34096465:T/C:1	CSMD2	ENST00000373381		IntronicSNV	FALSE	not protein-affecting
1:33635323:A/C:1	TRIM62	ENST00000291416		IntronicSNV	FALSE	not protein-affecting
1:29650679:C/T:1	PTPRU	ENST00000345512		IntronicSNV	FALSE	not protein-affecting
1:29650675:T/C:1	PTPRU	ENST00000345512		IntronicSNV	FALSE	not protein-affecting
1:248251366:TATGAACTTT/-:1	OR2L13	ENST00000366478		IntronicBlockSubstitution	FALSE	not protein-affecting
1:248215330:A/T:1	OR2L13	ENST00000366478		IntronicSNV	FALSE	not protein-affecting
1:247726340:C/T:1	GCSAML	ENST00000366488		IntronicSNV	FALSE	not protein-affecting
1:246495694:G/A:1	SMYD3	ENST00000388985		IntronicSNV	FALSE	not protein-affecting
1:242441210:G/A:1	PLD5	ENST00000536534		IntronicSNV	FALSE	not protein-affecting
1:240564440:A/C:1	FMN2	ENST00000319653		IntronicSNV	FALSE	not protein-affecting
1:240499518:G/A:1	FMN2	ENST00000319653		IntronicSNV	FALSE	not protein-affecting
1:239869737:A/G:1	CHRM3	ENST00000255380		IntronicSNV	FALSE	not protein-affecting
1:236856852:C/T:1	ACTN2	ENST00000366578		IntronicSNV	FALSE	not protein-affecting
1:236415437:T/A:1	ERO1B	ENST00000354619		IntronicSNV	FALSE	not protein-affecting
1:236150287:A/G:1	NID1	ENST00000264187		IntronicSNV	FALSE	not protein-affecting
1:235968627:C/A:1	LYST	ENST00000389794		IntronicSNV	FALSE	not protein-affecting
1:230498372:G/A:1	PGBD5	ENST00000321327		IntronicSNV	FALSE	not protein-affecting
1:230352910:G/-:1	GALNT2	ENST00000366672		IntronicSNV	FALSE	not protein-affecting
1:229433023:T/G:1	RAB4A	ENST00000366690		IntronicSNV	FALSE	not protein-affecting
1:226744234:C/T:1	STUM	ENST00000366788		IntronicSNV	FALSE	not protein-affecting
1:216559821:C/T:1	USH2A	ENST00000307340		IntronicSNV	FALSE	not protein-affecting
1:216346213:C/T:1	USH2A	ENST00000307340		IntronicSNV	FALSE	not protein-affecting
1:215329109:G/A:1	KCNK2	ENST00000444842		IntronicSNV	FALSE	not protein-affecting
1:20998844:C/T:1	KIF17	ENST00000247986		IntronicSNV	FALSE	not protein-affecting
1:207811625:T/-:1	CR1	ENST00000367049		IntronicSNV	FALSE	not protein-affecting
1:207505532:A/G:1	CD55	ENST00000314754		IntronicSNV	FALSE	not protein-affecting
1:206944808:C/A:1	IL10	ENST00000423557		IntronicSNV	FALSE	not protein-affecting
1:205209763:G/A:1	TMCC2	ENST00000358024		IntronicSNV	FALSE	not protein-affecting
1:205045525:G/A:1	CNTN2	ENST00000331830		3-UTRSNV	FALSE	not protein-affecting
1:202568210:C/G:1	SYT2	ENST00000367267		IntronicSNV	FALSE	not protein-affecting
1:202265462:C/T:1	LGR6	ENST00000367278		IntronicSNV	FALSE	not protein-affecting
1:201025713:G/C:1	CACNA1S	ENST00000362061		IntronicSNV	FALSE	not protein-affecting
1:196913975:G/T:1	CFHR2	ENST00000367415		IntronicSNV	FALSE	not protein-affecting
1:196800802:C/T:1	CFHR1	ENST00000320493		IntronicSNV	FALSE	not protein-affecting
1:196760014:C/A:1	CFHR3	ENST00000367425		IntronicSNV	FALSE	not protein-affecting
1:196256493:T/C:1	KCNT2	ENST00000294725		IntronicSNV	FALSE	not protein-affecting
1:19495944:G/A:1	UBR4	ENST00000375254	P1242P	Synonymous	FALSE	not protein-affecting
1:190269595:C/T:1	BRINP3	ENST00000367462		IntronicSNV	FALSE	not protein-affecting
1:186297230:A/T:1	TPR	ENST00000367478		IntronicSNV	FALSE	not protein-affecting
1:186115164:A/G:1	HMCN1	ENST00000271588		IntronicSNV	FALSE	not protein-affecting
1:18495393:G/A:1	IGSF21	ENST00000251296		IntronicSNV	FALSE	not protein-affecting
1:182996111:C/T:1	LAMC1	ENST00000258341		IntronicSNV	FALSE	not protein-affecting
1:180763554:A/T:1	XPR1	ENST00000367590		IntronicSNV	FALSE	not protein-affecting
1:17986568:C/T:1	ARHGEF10L	ENST00000361221		IntronicSNV	FALSE	not protein-affecting
1:176551693:G/A:1	PAPPA2	ENST00000367662		IntronicSNV	FALSE	not protein-affecting
1:175377361:C/T:1	TNR	ENST00000367674		IntronicSNV	FALSE	not protein-affecting
1:175081400:ATTGTGTTTATGTGATGTGTCACATTT/-:1	TNN	ENST00000239462		IntronicBlockSubstitution	FALSE	not protein-affecting
1:174517748:G/C:1	RABGAP1L	ENST00000251507		IntronicSNV	FALSE	not protein-affecting
1:173752967:T/C:1	KLHL20	ENST00000209884		IntronicSNV	FALSE	not protein-affecting
1:171285015:A/C:1	FMO4	ENST00000367749		IntronicSNV	FALSE	not protein-affecting
1:170972908:TGGAGAGGGAC/-:1	MROH9	ENST00000367759		IntronicBlockSubstitution	FALSE	not protein-affecting
1:167866508:G/C:1	ADCY10	ENST00000367851		IntronicSNV	FALSE	not protein-affecting
1:167433234:A/T:1	CD247	ENST00000362089		IntronicSNV	FALSE	not protein-affecting
1:167429986:C/T:1	CD247	ENST00000362089		IntronicSNV	FALSE	not protein-affecting
1:16459707:T/C:1	EPHA2	ENST00000358432	N674S	Missense	FALSE	Functional Impact score not available
1:161319616:G/T:1	SDHC	ENST00000367975		IntronicSNV	FALSE	not protein-affecting
1:160791053:G/-:1	LY9	ENST00000368041		IntronicSNV	FALSE	not protein-affecting
1:160612976:G/A:1	SLAMF1	ENST00000302035		IntronicSNV	FALSE	not protein-affecting
1:155499578:T/C:1	ASH1L	ENST00000392403		IntronicSNV	FALSE	not protein-affecting
1:154142209:G/C:1	TPM3	ENST00000368530		IntronicSNV	FALSE	not protein-affecting
1:151691450:G/A:1	AL589765.1	ENST00000442233		IntronicSNV	FALSE	not protein-affecting
1:149857122:G/A:1	HIST2H2BE	ENST00000369155		3-UTRSNV	FALSE	not protein-affecting
1:147417086:T/C:1	GPR89B	ENST00000314163		IntronicSNV	FALSE	not protein-affecting
1:12956112:C/A:1	PRAMEF10	ENST00000235347		IntronicSNV	FALSE	not protein-affecting
1:12476781:G/T:1	VPS13D	ENST00000358136	L4078F	Missense	FALSE	Functional Impact score not available
1:119627225:C/A:1	WARS2	ENST00000235521		IntronicSNV	FALSE	not protein-affecting
1:118493073:G/A:1	WDR3	ENST00000349139		IntronicSNV	FALSE	not protein-affecting
1:117557302:T/A:1	CD101	ENST00000256652		IntronicSNV	FALSE	not protein-affecting
1:115498487:G/A:1	SYCP1	ENST00000369522		IntronicSNV	FALSE	not protein-affecting
1:113241589:G/A:1	MOV10	ENST00000413052		IntronicSNV	FALSE	not protein-affecting
1:113073487:G/A:1	ST7L	ENST00000358039		IntronicSNV	FALSE	not protein-affecting
1:108978448:C/T:1	NBPF6	ENST00000444143		IntronicSNV	FALSE	not protein-affecting
1:107685982:T/G:1	NTNG1	ENST00000370068		IntronicSNV	FALSE	not protein-affecting
1:10383825:C/T:1	KIF1B	ENST00000263934		IntronicSNV	FALSE	not protein-affecting
1:102383019:C/T:1	OLFM3	ENST00000370103		IntronicSNV	FALSE	not protein-affecting
19:9973424:G/A:1	OLFM2	ENST00000264833		IntronicSNV	FALSE	not protein-affecting
19:58549583:C/T:1	ZSCAN1	ENST00000282326		IntronicSNV	FALSE	not protein-affecting
19:58438549:G/A:1	ZNF418	ENST00000396147	R334*	Nonsense	FALSE	Functional Impact score not available
19:55781691:C/T:1	HSPBP1	ENST00000255631		IntronicSNV	FALSE	not protein-affecting
19:54413112:A/G:1	CACNG7	ENST00000391767		IntronicSNV	FALSE	not protein-affecting
19:52996441:G/A:1	ZNF578	ENST00000421239		IntronicSNV	FALSE	not protein-affecting
19:5276073:C/T:1	PTPRS	ENST00000357368		IntronicSNV	FALSE	not protein-affecting
19:50027048:C/T:1	FCGRT	ENST00000221466		IntronicSNV	FALSE	not protein-affecting
19:48919021:C/T:1	GRIN2D	ENST00000263269		IntronicSNV	FALSE	not protein-affecting
19:44339324:C/T:1	ZNF283	ENST00000324461		IntronicSNV	FALSE	not protein-affecting
19:42312009:C/T:1	CEACAM3	ENST00000357396		IntronicSNV	FALSE	not protein-affecting
19:40097068:G/A:1	LGALS13	ENST00000221797		IntronicSNV	FALSE	not protein-affecting
19:39629551:G/A:1	PAK4	ENST00000593690		IntronicSNV	FALSE	not protein-affecting
19:38976405:G/C:1	RYR1	ENST00000359596	G1704R	Missense	FALSE	Functional Impact score not available
19:37943582:C/T:1	ZNF569	ENST00000316950		IntronicSNV	FALSE	not protein-affecting
19:36856789:G/A:1	ZFP14	ENST00000270001		IntronicSNV	FALSE	not protein-affecting
19:36531377:C/T:1	THAP8	ENST00000292894		IntronicSNV	FALSE	not protein-affecting
19:35743785:A/G:1	LSR	ENST00000361790		IntronicSNV	FALSE	not protein-affecting
19:35450047:G/A:1	ZNF792	ENST00000404801	H238Y	Missense	FALSE	Functional Impact score not available
19:34238067:G/A:1	CHST8	ENST00000262622		IntronicSNV	FALSE	not protein-affecting
19:33492352:T/C:1	RHPN2	ENST00000254260		IntronicSNV	FALSE	not protein-affecting
19:32852238:C/A:1	ZNF507	ENST00000311921		IntronicSNV	FALSE	not protein-affecting
19:22484134:T/G:1	ZNF729	ENST00000601693		IntronicSNV	FALSE	not protein-affecting
19:2077702:G/A:1	MOB3A	ENST00000357066		IntronicSNV	FALSE	not protein-affecting
19:18888741:AAAT/-:1	CRTC1	ENST00000338797		3-UTRBlockSubstitution	FALSE	not protein-affecting
19:17472003:G/A:1	PLVAP	ENST00000252590		IntronicSNV	FALSE	not protein-affecting
19:17383525:C/G:1	BABAM1	ENST00000359435		IntronicSNV	FALSE	not protein-affecting
19:16843803:C/A:1	NWD1	ENST00000524140		IntronicSNV	FALSE	not protein-affecting
19:15132720:C/T:1	CCDC105	ENST00000292574	R414C	Missense	FALSE	Functional Impact score not available
19:14214762:T/C:1	PRKACA	ENST00000308677		IntronicSNV	FALSE	not protein-affecting
19:13913239:C/T:1	ZSWIM4	ENST00000254323		IntronicSNV	FALSE	not protein-affecting
19:13580210:G/T:1	CACNA1A	ENST00000360228		IntronicSNV	FALSE	not protein-affecting
19:13124748:C/T:1	NFIX	ENST00000397661		IntronicSNV	FALSE	not protein-affecting
19:11632892:A/G:1	ECSIT	ENST00000270517		IntronicSNV	FALSE	not protein-affecting
19:10072777:C/G:1	COL5A3	ENST00000264828		IntronicSNV	FALSE	not protein-affecting
18:9276263:C/T:1	ANKRD12	ENST00000262126		IntronicSNV	FALSE	not protein-affecting
18:8201495:A/G:1	PTPRM	ENST00000332175		IntronicSNV	FALSE	not protein-affecting
18:7830603:T/C:1	PTPRM	ENST00000332175		IntronicSNV	FALSE	not protein-affecting
18:77647342:C/T:1	KCNG2	ENST00000316249		IntronicSNV	FALSE	not protein-affecting
18:74749774:G/A:1	MBP	ENST00000397860		IntronicSNV	FALSE	not protein-affecting
18:72246934:TACT/-:1	CNDP1	ENST00000358821		IntronicBlockSubstitution	FALSE	not protein-affecting
18:60407161:T/C:1	PHLPP1	ENST00000262719		IntronicSNV	FALSE	not protein-affecting
18:6018981:C/T:1	L3MBTL4	ENST00000284898		IntronicSNV	FALSE	not protein-affecting
18:5967297:C/T:1	L3MBTL4	ENST00000284898		IntronicSNV	FALSE	not protein-affecting
18:54338587:T/A:1	WDR7	ENST00000254442		IntronicSNV	FALSE	not protein-affecting
18:50709278:G/T:1	DCC	ENST00000442544		IntronicSNV	FALSE	not protein-affecting
18:50200345:C/T:1	DCC	ENST00000442544		IntronicSNV	FALSE	not protein-affecting
18:47458369:T/C:1	MYO5B	ENST00000285039		IntronicSNV	FALSE	not protein-affecting
18:44620102:G/A:1	KATNAL2	ENST00000245121		IntronicSNV	FALSE	not protein-affecting
18:44302866:A/G:1	ST8SIA5	ENST00000315087		IntronicSNV	FALSE	not protein-affecting
18:44087800:C/T:1	LOXHD1	ENST00000300591		IntronicSNV	FALSE	not protein-affecting
18:43956423:G/T:1	RNF165	ENST00000269439		IntronicSNV	FALSE	not protein-affecting
18:40463018:C/T:1	RIT2	ENST00000326695		IntronicSNV	FALSE	not protein-affecting
18:34560689:G/A:1	KIAA1328	ENST00000280020		IntronicSNV	FALSE	not protein-affecting
18:32456987:TGCCTGAAACAAAATAATAATCTTTCTC/-:1	DTNA	ENST00000444659		IntronicBlockSubstitution	FALSE	not protein-affecting
18:30649124:G/A:1	CCDC178	ENST00000383096		IntronicSNV	FALSE	not protein-affecting
18:29651761:G/T:1	RNF125	ENST00000217740		3-UTRSNV	FALSE	not protein-affecting
18:29220839:T/C:1	B4GALT6	ENST00000306851		IntronicSNV	FALSE	not protein-affecting
18:2885585:C/T:1	EMILIN2	ENST00000254528		IntronicSNV	FALSE	not protein-affecting
18:2575617:T/A:1	NDC80	ENST00000261597		IntronicSNV	FALSE	not protein-affecting
18:25702593:T/C:1	CDH2	ENST00000269141		IntronicSNV	FALSE	not protein-affecting
18:21959371:C/G:1	OSBPL1A	ENST00000319481		IntronicSNV	FALSE	not protein-affecting
18:21958886:C/T:1	OSBPL1A	ENST00000319481		IntronicSNV	FALSE	not protein-affecting
18:21958879:C/A:1	OSBPL1A	ENST00000319481		IntronicSNV	FALSE	not protein-affecting
18:21958837:C/G:1	OSBPL1A	ENST00000319481		IntronicSNV	FALSE	not protein-affecting
18:21958580:C/G:1	OSBPL1A	ENST00000319481		IntronicSNV	FALSE	not protein-affecting
18:21904528:C/T:1	OSBPL1A	ENST00000319481		IntronicSNV	FALSE	not protein-affecting
18:13387819:C/T:1	LDLRAD4	ENST00000361205		IntronicSNV	FALSE	not protein-affecting
17:81039130:C/T:1	METRNL	ENST00000320095		IntronicSNV	FALSE	not protein-affecting
17:79953677:G/A:1	ASPSCR1	ENST00000306739		IntronicSNV	FALSE	not protein-affecting
17:79022285:C/T:1	BAIAP2	ENST00000321300		IntronicSNV	FALSE	not protein-affecting
17:78569389:G/A:1	RPTOR	ENST00000306801		IntronicSNV	FALSE	not protein-affecting
17:78183362:G/A:1	SGSH	ENST00000326317		3-UTRSNV	FALSE	not protein-affecting
17:77223683:G/A:1	RBFOX3	ENST00000415831		IntronicSNV	FALSE	not protein-affecting
17:77154188:C/T:1	RBFOX3	ENST00000415831		IntronicSNV	FALSE	not protein-affecting
17:74335502:G/T:1	PRPSAP1	ENST00000446526		IntronicSNV	FALSE	not protein-affecting
17:67221525:G/T:1	ABCA10	ENST00000269081		5-UTRSNV	FALSE	not protein-affecting
17:67116297:C/A:1	ABCA6	ENST00000284425		IntronicSNV	FALSE	not protein-affecting
17:66568718:G/A:1	FAM20A	ENST00000592554		IntronicSNV	FALSE	not protein-affecting
17:64175304:G/A:1	CEP112	ENST00000392769		IntronicSNV	FALSE	not protein-affecting
17:64007142:G/A:1	CEP112	ENST00000392769		IntronicSNV	FALSE	not protein-affecting
17:63706985:G/A:1	CEP112	ENST00000392769		IntronicSNV	FALSE	not protein-affecting
17:61893499:G/A:1	DDX42	ENST00000578681		IntronicSNV	FALSE	not protein-affecting
17:61276424:C/G:1	TANC2	ENST00000424789		IntronicSNV	FALSE	not protein-affecting
17:61276389:C/A:1	TANC2	ENST00000424789		IntronicSNV	FALSE	not protein-affecting
17:61276380:C/T:1	TANC2	ENST00000424789		IntronicSNV	FALSE	not protein-affecting
17:60658045:G/A:1	TLK2	ENST00000346027		IntronicSNV	FALSE	not protein-affecting
17:59954977:C/T:1	INTS2	ENST00000444766		IntronicSNV	FALSE	not protein-affecting
17:59954942:A/T:1	INTS2	ENST00000444766		IntronicSNV	FALSE	not protein-affecting
17:58287622:G/A:1	USP32	ENST00000300896		IntronicSNV	FALSE	not protein-affecting
17:56350930:C/T:1	MPO	ENST00000225275	R489H	Missense	FALSE	Functional Impact score not available
17:53360393:A/-:1	HLF	ENST00000226067		IntronicSNV	FALSE	not protein-affecting
17:4863768:G/A:1	SPAG7	ENST00000206020	I76I	Synonymous	FALSE	not protein-affecting
17:46277552:G/A:1	SKAP1	ENST00000336915		IntronicSNV	FALSE	not protein-affecting
17:40636817:T/A:1	ATP6V0A1	ENST00000264649		IntronicSNV	FALSE	not protein-affecting
17:39553154:G/A:1	KRT31	ENST00000251645		IntronicSNV	FALSE	not protein-affecting
17:33496548:G/A:1	UNC45B	ENST00000268876		IntronicSNV	FALSE	not protein-affecting
17:30481415:C/T:1	RHOT1	ENST00000358365		IntronicSNV	FALSE	not protein-affecting
17:28652148:T/C:1	TMIGD1	ENST00000328886		IntronicSNV	FALSE	not protein-affecting
17:26891584:T/A:1	PIGS	ENST00000308360		IntronicSNV	FALSE	not protein-affecting
17:26816386:G/A:1	SLC13A2	ENST00000444914		IntronicSNV	FALSE	not protein-affecting
17:21288065:T/G:1	KCNJ12	ENST00000583088		IntronicSNV	FALSE	not protein-affecting
17:17875672:C/A:1	TOM1L2	ENST00000379504		5-UTRSNV	FALSE	not protein-affecting
17:13484450:T/C:1	HS3ST3A1	ENST00000284110		IntronicSNV	FALSE	not protein-affecting
17:11510276:T/A:1	DNAH9	ENST00000262442		IntronicSNV	FALSE	not protein-affecting
17:11172548:G/A:1	SHISA6	ENST00000441885		IntronicSNV	FALSE	not protein-affecting
17:10319560:T/C:1	MYH8	ENST00000403437		IntronicSNV	FALSE	not protein-affecting
16:89019024:T/A:1	CBFA2T3	ENST00000268679		IntronicSNV	FALSE	not protein-affecting
16:88597406:G/A:1	ZFPM1	ENST00000319555		IntronicSNV	FALSE	not protein-affecting
16:84908638:G/A:1	CRISPLD2	ENST00000262424		IntronicSNV	FALSE	not protein-affecting
16:84854688:C/T:1	CRISPLD2	ENST00000262424		IntronicSNV	FALSE	not protein-affecting
16:83055203:G/T:1	CDH13	ENST00000431540		IntronicSNV	FALSE	not protein-affecting
16:82936420:G/A:1	CDH13	ENST00000431540		IntronicSNV	FALSE	not protein-affecting
16:82075952:C/A:1	HSD17B2	ENST00000199936		IntronicSNV	FALSE	not protein-affecting
16:79194964:T/C:1	WWOX	ENST00000566780		IntronicSNV	FALSE	not protein-affecting
16:78884618:G/A:1	WWOX	ENST00000566780		IntronicSNV	FALSE	not protein-affecting
16:78193046:T/G:1	WWOX	ENST00000566780		IntronicSNV	FALSE	not protein-affecting
16:7527669:T/C:1	RBFOX1	ENST00000311745		IntronicSNV	FALSE	not protein-affecting
16:7425508:T/G:1	RBFOX1	ENST00000311745		IntronicSNV	FALSE	not protein-affecting
16:71243509:G/A:1	HYDIN	ENST00000321489		IntronicSNV	FALSE	not protein-affecting
16:70618248:C/T:1	IL34	ENST00000429149		IntronicSNV	FALSE	not protein-affecting
16:68222588:A/G:1	NFATC3	ENST00000346183		IntronicSNV	FALSE	not protein-affecting
16:65136982:C/A:1	CDH11	ENST00000268603		IntronicSNV	FALSE	not protein-affecting
16:65136981:G/C:1	CDH11	ENST00000268603		IntronicSNV	FALSE	not protein-affecting
16:65136979:T/A:1	CDH11	ENST00000268603		IntronicSNV	FALSE	not protein-affecting
16:65045745:A/G:1	CDH11	ENST00000268603		IntronicSNV	FALSE	not protein-affecting
16:65026822:C/G:1	CDH11	ENST00000268603	Q213H	Missense	FALSE	Functional Impact score not available
16:61932456:G/A:1	CDH8	ENST00000577390		IntronicSNV	FALSE	not protein-affecting
16:61767444:A/G:1	CDH8	ENST00000577390		IntronicSNV	FALSE	not protein-affecting
16:61700385:A/G:1	CDH8	ENST00000577390		IntronicSNV	FALSE	not protein-affecting
16:58428324:C/T:1	GINS3	ENST00000426538		IntronicSNV	FALSE	not protein-affecting
16:58206322:C/G:1	CSNK2A2	ENST00000262506		IntronicSNV	FALSE	not protein-affecting
16:57041513:G/A:1	NLRC5	ENST00000262510		IntronicSNV	FALSE	not protein-affecting
16:56902332:T/A:1	SLC12A3	ENST00000438926		IntronicSNV	FALSE	not protein-affecting
16:56834644:A/T:1	NUP93	ENST00000308159		IntronicSNV	FALSE	not protein-affecting
16:56263567:A/G:1	GNAO1	ENST00000262494		IntronicSNV	FALSE	not protein-affecting
16:56263564:A/G:1	GNAO1	ENST00000262494		IntronicSNV	FALSE	not protein-affecting
16:55909693:G/A:1	CES5A	ENST00000521992		IntronicSNV	FALSE	not protein-affecting
16:55855413:C/T:1	CES1	ENST00000360526	R187Q	Missense	FALSE	Functional Impact score not available
16:55844783:C/A:1	CES1	ENST00000360526		IntronicSNV	FALSE	not protein-affecting
16:55717525:CAAA/-:1	SLC6A2	ENST00000219833		IntronicBlockSubstitution	FALSE	not protein-affecting
16:55713353:G/T:1	SLC6A2	ENST00000219833		IntronicSNV	FALSE	not protein-affecting
16:53182515:G/A:1	CHD9	ENST00000566029		IntronicSNV	FALSE	not protein-affecting
16:49424086:C/T:1	C16orf78	ENST00000299191		IntronicSNV	FALSE	not protein-affecting
16:47662284:A/G:1	PHKB	ENST00000323584		IntronicSNV	FALSE	not protein-affecting
16:4677527:G/A:1	MGRN1	ENST00000262370		IntronicSNV	FALSE	not protein-affecting
16:3721582:A/G:1	TRAP1	ENST00000246957		IntronicSNV	FALSE	not protein-affecting
16:3281629:A/G:1	ZNF200	ENST00000431561		IntronicSNV	FALSE	not protein-affecting
16:30420452:C/T:1	ZNF771	ENST00000319296		IntronicSNV	FALSE	not protein-affecting
16:28016597:G/A:1	GSG1L	ENST00000447459		IntronicSNV	FALSE	not protein-affecting
16:2764218:G/A:1	PRSS27	ENST00000302641	T119M	Missense	FALSE	Functional Impact score not available
16:25747211:C/A:1	HS3ST4	ENST00000331351		IntronicSNV	FALSE	not protein-affecting
16:25725921:G/T:1	HS3ST4	ENST00000331351		IntronicSNV	FALSE	not protein-affecting
16:24357510:C/A:1	CACNG3	ENST00000005284		IntronicSNV	FALSE	not protein-affecting
16:24283422:T/C:1	CACNG3	ENST00000005284		IntronicSNV	FALSE	not protein-affecting
16:24003639:G/T:1	PRKCB	ENST00000303531		IntronicSNV	FALSE	not protein-affecting
16:20436368:G/A:1	ACSM5	ENST00000331849		IntronicSNV	FALSE	not protein-affecting
16:19476439:C/T:1	TMC5	ENST00000396229		IntronicSNV	FALSE	not protein-affecting
16:1789597:G/A:1	MAPK8IP3	ENST00000250894		IntronicSNV	FALSE	not protein-affecting
16:15853923:C/A:1	MYH11	ENST00000396324		IntronicSNV	FALSE	not protein-affecting
16:14650546:A/T:1	PARN	ENST00000437198		IntronicSNV	FALSE	not protein-affecting
16:14257015:C/G:1	MRTFB	ENST00000318282		IntronicSNV	FALSE	not protein-affecting
16:13177160:T/C:1	SHISA9	ENST00000558583		IntronicSNV	FALSE	not protein-affecting
16:13034825:G/A:1	SHISA9	ENST00000558583		IntronicSNV	FALSE	not protein-affecting
16:11677886:A/G:1	LITAF	ENST00000571688		IntronicSNV	FALSE	not protein-affecting
16:11190794:A/G:1	CLEC16A	ENST00000409790		IntronicSNV	FALSE	not protein-affecting
15:99499210:G/A:1	IGF1R	ENST00000268035		IntronicSNV	FALSE	not protein-affecting
15:99003015:A/G:1	FAM169B	ENST00000558256		IntronicSNV	FALSE	not protein-affecting
15:90256308:C/T:1	WDR93	ENST00000268130		IntronicSNV	FALSE	not protein-affecting
15:89665136:C/T:1	ABHD2	ENST00000352732		IntronicSNV	FALSE	not protein-affecting
15:89638466:A/G:1	ABHD2	ENST00000352732		IntronicSNV	FALSE	not protein-affecting
15:85166150:T/C:1	ZSCAN2	ENST00000448803		3-UTRSNV	FALSE	not protein-affecting
15:83593546:A/G:1	HOMER2	ENST00000304231		IntronicSNV	FALSE	not protein-affecting
15:79266148:G/A:1	RASGRF1	ENST00000419573		IntronicSNV	FALSE	not protein-affecting
15:78369172:C/T:1	TBC1D2B	ENST00000300584		IntronicSNV	FALSE	not protein-affecting
15:75869086:T/C:1	PTPN9	ENST00000306726		IntronicSNV	FALSE	not protein-affecting
15:73800421:TTC/-:1	REC114	ENST00000331090		IntronicBlockSubstitution	FALSE	not protein-affecting
15:73481880:CTT/-:1	NEO1	ENST00000339362		IntronicBlockSubstitution	FALSE	not protein-affecting
15:67816752:A/T:1	C15orf61	ENST00000342683		IntronicSNV	FALSE	not protein-affecting
15:64510887:C/T:1	CSNK1G1	ENST00000303052		IntronicSNV	FALSE	not protein-affecting
15:60852763:C/G:1	RORA	ENST00000261523		IntronicSNV	FALSE	not protein-affecting
15:58846598:G/A:1	LIPC	ENST00000356113		IntronicSNV	FALSE	not protein-affecting
15:56985634:C/T:1	ZNF280D	ENST00000267807		IntronicSNV	FALSE	not protein-affecting
15:54832054:T/C:1	UNC13C	ENST00000260323		IntronicSNV	FALSE	not protein-affecting
15:54754914:C/T:1	UNC13C	ENST00000260323		IntronicSNV	FALSE	not protein-affecting
15:52526382:G/A:1	MYO5C	ENST00000261839		IntronicSNV	FALSE	not protein-affecting
15:52181733:T/G:1	TMOD3	ENST00000308580		IntronicSNV	FALSE	not protein-affecting
15:44320362:C/T:1	FRMD5	ENST00000417257		IntronicSNV	FALSE	not protein-affecting
15:43621955:G/C:1	LCMT2	ENST00000305641	L245V	Missense	FALSE	Functional Impact score not available
15:43527058:C/T:1	TGM5	ENST00000220420	R595H	Missense	FALSE	Functional Impact score not available
15:40002136:G/A:1	FSIP1	ENST00000350221		IntronicSNV	FALSE	not protein-affecting
15:33152303:G/A:1	FMN1	ENST00000334528		IntronicSNV	FALSE	not protein-affecting
15:33152302:A/C:1	FMN1	ENST00000334528		IntronicSNV	FALSE	not protein-affecting
15:29782783:G/A:1	FAM189A1	ENST00000261275		IntronicSNV	FALSE	not protein-affecting
15:29720457:G/A:1	FAM189A1	ENST00000261275		IntronicSNV	FALSE	not protein-affecting
15:29669604:C/T:1	FAM189A1	ENST00000261275		IntronicSNV	FALSE	not protein-affecting
15:29416856:G/A:1	FAM189A1	ENST00000261275		IntronicSNV	FALSE	not protein-affecting
15:29305575:C/T:1	APBA2	ENST00000558402		IntronicSNV	FALSE	not protein-affecting
15:27702314:C/T:1	GABRG3	ENST00000333743		IntronicSNV	FALSE	not protein-affecting
15:27256727:G/A:1	GABRG3	ENST00000333743		IntronicSNV	FALSE	not protein-affecting
15:25094981:G/C:1	SNRPN	ENST00000400100		IntronicSNV	FALSE	not protein-affecting
14:91216689:T/A:1	TTC7B	ENST00000328459		IntronicSNV	FALSE	not protein-affecting
14:79360069:C/T:1	NRXN3	ENST00000554719		IntronicSNV	FALSE	not protein-affecting
14:79246831:A/G:1	NRXN3	ENST00000554719		IntronicSNV	FALSE	not protein-affecting
14:77704295:C/T:1	TMEM63C	ENST00000298351		IntronicSNV	FALSE	not protein-affecting
14:77598778:T/A:1	ZDHHC22	ENST00000319374		3-UTRSNV	FALSE	not protein-affecting
14:72918442:G/A:1	RGS6	ENST00000553525		IntronicSNV	FALSE	not protein-affecting
14:70540926:A/G:1	SLC8A3	ENST00000381269		IntronicSNV	FALSE	not protein-affecting
14:66021658:C/G:1	FUT8	ENST00000360689		IntronicSNV	FALSE	not protein-affecting
14:63494927:C/T:1	KCNH5	ENST00000322893		IntronicSNV	FALSE	not protein-affecting
14:58525808:C/T:1	ARMH4	ENST00000267485		IntronicSNV	FALSE	not protein-affecting
14:51284626:G/T:1	NIN	ENST00000382041		IntronicSNV	FALSE	not protein-affecting
14:36099373:G/T:1	RALGAPA1	ENST00000307138		IntronicSNV	FALSE	not protein-affecting
14:33508237:C/T:1	NPAS3	ENST00000356141		IntronicSNV	FALSE	not protein-affecting
14:33283103:G/T:1	AKAP6	ENST00000280979		IntronicSNV	FALSE	not protein-affecting
14:32206307:A/T:1	NUBPL	ENST00000281081		IntronicSNV	FALSE	not protein-affecting
14:31490897:C/T:1	STRN3	ENST00000357479		IntronicSNV	FALSE	not protein-affecting
14:30104593:C/T:1	PRKD1	ENST00000331968		IntronicSNV	FALSE	not protein-affecting
14:100059468:G/A:1	CCDC85C	ENST00000380243		IntronicSNV	FALSE	not protein-affecting
13:94467763:GATACTTTATCAAATGATTAAA/-:1	GPC6	ENST00000377047		IntronicBlockSubstitution	FALSE	not protein-affecting
13:94001593:A/G:1	GPC6	ENST00000377047		IntronicSNV	FALSE	not protein-affecting
13:93223156:G/A:1	GPC5	ENST00000377067		IntronicSNV	FALSE	not protein-affecting
13:92521245:A/C:1	GPC5	ENST00000377067		IntronicSNV	FALSE	not protein-affecting
13:92521244:T/C:1	GPC5	ENST00000377067		IntronicSNV	FALSE	not protein-affecting
13:92521239:G/C:1	GPC5	ENST00000377067		IntronicSNV	FALSE	not protein-affecting
13:92144726:G/T:1	GPC5	ENST00000377067		IntronicSNV	FALSE	not protein-affecting
13:77522726:ACTT/-:1	ACOD1	ENST00000377462		IntronicBlockSubstitution	FALSE	not protein-affecting
13:74351855:A/G:1	KLF12	ENST00000377669		IntronicSNV	FALSE	not protein-affecting
13:73487384:C/T:1	PIBF1	ENST00000326291		IntronicSNV	FALSE	not protein-affecting
13:67400773:G/A:1	PCDH9	ENST00000544246		IntronicSNV	FALSE	not protein-affecting
13:38259349:C/T:1	TRPC4	ENST00000379681		IntronicSNV	FALSE	not protein-affecting
13:36571148:G/A:1	DCLK1	ENST00000255448		IntronicSNV	FALSE	not protein-affecting
13:30006410:C/T:1	MTUS2	ENST00000431530		IntronicSNV	FALSE	not protein-affecting
13:29873541:G/A:1	MTUS2	ENST00000431530		IntronicSNV	FALSE	not protein-affecting
13:28610967:A/T:1	FLT3	ENST00000241453		IntronicSNV	FALSE	not protein-affecting
13:25338940:G/T:1	RNF17	ENST00000255324		IntronicSNV	FALSE	not protein-affecting
13:25026901:C/A:1	PARP4	ENST00000381989		IntronicSNV	FALSE	not protein-affecting
13:24783081:G/T:1	SPATA13	ENST00000382108		IntronicSNV	FALSE	not protein-affecting
13:21547601:C/A:1	LATS2	ENST00000382592		3-UTRSNV	FALSE	not protein-affecting
13:113901318:G/A:1	CUL4A	ENST00000375440		IntronicSNV	FALSE	not protein-affecting
13:112297434:C/T:1	AL359649.1	ENST00000375713		IntronicSNV	FALSE	not protein-affecting
13:112253271:G/A:1	AL359649.1	ENST00000375713		IntronicSNV	FALSE	not protein-affecting
13:111916160:TCC/-:1	ARHGEF7	ENST00000375741		IntronicBlockSubstitution	FALSE	not protein-affecting
13:110901737:C/T:1	COL4A1	ENST00000375820		IntronicSNV	FALSE	not protein-affecting
13:108478286:G/A:1	FAM155A	ENST00000375915		IntronicSNV	FALSE	not protein-affecting
13:108061419:G/T:1	FAM155A	ENST00000375915		IntronicSNV	FALSE	not protein-affecting
13:101974886:G/A:1	NALCN	ENST00000251127		IntronicSNV	FALSE	not protein-affecting
12:81233379:T/G:1	LIN7A	ENST00000552864		IntronicSNV	FALSE	not protein-affecting
12:79645962:C/T:1	SYT1	ENST00000261205		IntronicSNV	FALSE	not protein-affecting
12:78547646:C/T:1	NAV3	ENST00000536525		IntronicSNV	FALSE	not protein-affecting
12:71521392:T/A:1	TSPAN8	ENST00000393330		IntronicSNV	FALSE	not protein-affecting
12:71271126:C/A:1	PTPRR	ENST00000283228		IntronicSNV	FALSE	not protein-affecting
12:71171032:C/G:1	PTPRR	ENST00000283228		IntronicSNV	FALSE	not protein-affecting
12:71171013:C/A:1	PTPRR	ENST00000283228		IntronicSNV	FALSE	not protein-affecting
12:71170231:C/G:1	PTPRR	ENST00000283228		IntronicSNV	FALSE	not protein-affecting
12:71168343:C/T:1	PTPRR	ENST00000283228		IntronicSNV	FALSE	not protein-affecting
12:71162074:C/G:1	PTPRR	ENST00000283228		IntronicSNV	FALSE	not protein-affecting
12:71161479:C/T:1	PTPRR	ENST00000283228		IntronicSNV	FALSE	not protein-affecting
12:71161472:C/T:1	PTPRR	ENST00000283228		IntronicSNV	FALSE	not protein-affecting
12:71161466:C/T:1	PTPRR	ENST00000283228		IntronicSNV	FALSE	not protein-affecting
12:71161102:C/G:1	PTPRR	ENST00000283228		IntronicSNV	FALSE	not protein-affecting
12:71160927:C/T:1	PTPRR	ENST00000283228		IntronicSNV	FALSE	not protein-affecting
12:71160757:C/A:1	PTPRR	ENST00000283228		IntronicSNV	FALSE	not protein-affecting
12:71160684:C/T:1	PTPRR	ENST00000283228		IntronicSNV	FALSE	not protein-affecting
12:71160597:C/T:1	PTPRR	ENST00000283228		IntronicSNV	FALSE	not protein-affecting
12:71160192:C/A:1	PTPRR	ENST00000283228		IntronicSNV	FALSE	not protein-affecting
12:71160014:C/G:1	PTPRR	ENST00000283228		IntronicSNV	FALSE	not protein-affecting
12:71159719:C/T:1	PTPRR	ENST00000283228		IntronicSNV	FALSE	not protein-affecting
12:71159710:C/T:1	PTPRR	ENST00000283228		IntronicSNV	FALSE	not protein-affecting
12:71159612:C/T:1	PTPRR	ENST00000283228		IntronicSNV	FALSE	not protein-affecting
12:71159585:C/T:1	PTPRR	ENST00000283228		IntronicSNV	FALSE	not protein-affecting
12:71159490:C/T:1	PTPRR	ENST00000283228		IntronicSNV	FALSE	not protein-affecting
12:71158893:C/T:1	PTPRR	ENST00000283228		IntronicSNV	FALSE	not protein-affecting
12:71158840:C/G:1	PTPRR	ENST00000283228		IntronicSNV	FALSE	not protein-affecting
12:71158685:C/T:1	PTPRR	ENST00000283228		IntronicSNV	FALSE	not protein-affecting
12:71158667:C/G:1	PTPRR	ENST00000283228		IntronicSNV	FALSE	not protein-affecting
12:71158646:C/T:1	PTPRR	ENST00000283228		IntronicSNV	FALSE	not protein-affecting
12:71158546:C/T:1	PTPRR	ENST00000283228	D124N	Missense	FALSE	Functional Impact score not available
12:71158500:CC/TT:1	PTPRR	ENST00000283228	G139K	Missense	FALSE	Functional Impact score not available
12:71158440:C/T:1	PTPRR	ENST00000283228		IntronicSNV	FALSE	not protein-affecting
12:71158378:C/T:1	PTPRR	ENST00000283228		IntronicSNV	FALSE	not protein-affecting
12:67688213:A/C:1	CAND1	ENST00000545606		IntronicSNV	FALSE	not protein-affecting
12:63211859:C/T:1	PPM1H	ENST00000228705		IntronicSNV	FALSE	not protein-affecting
12:63136278:G/C:1	PPM1H	ENST00000228705		IntronicSNV	FALSE	not protein-affecting
12:62345749:C/T:1	FAM19A2	ENST00000416284		IntronicSNV	FALSE	not protein-affecting
12:62345733:T/G:1	FAM19A2	ENST00000416284		IntronicSNV	FALSE	not protein-affecting
12:62186475:A/C:1	FAM19A2	ENST00000416284		IntronicSNV	FALSE	not protein-affecting
12:5971840:C/T:1	ANO2	ENST00000327087		IntronicSNV	FALSE	not protein-affecting
12:57623255:AAGATAGT/-:1	SHMT2	ENST00000328923		5-UTRBlockSubstitution	FALSE	not protein-affecting
12:56710316:A/G:1	PAN2	ENST00000425394		3-UTRSNV	FALSE	not protein-affecting
12:50870804:A/T:1	LARP4	ENST00000398473		3-UTRSNV	FALSE	not protein-affecting
12:50093665:C/T:1	FMNL3	ENST00000335154		IntronicSNV	FALSE	not protein-affecting
12:44902874:C/T:1	NELL2	ENST00000437801		IntronicSNV	FALSE	not protein-affecting
12:41328472:G/A:1	CNTN1	ENST00000551295		IntronicSNV	FALSE	not protein-affecting
12:40710205:G/C:1	LRRK2	ENST00000298910		IntronicSNV	FALSE	not protein-affecting
12:3852144:T/C:1	CRACR2A	ENST00000440314		IntronicSNV	FALSE	not protein-affecting
12:32710608:A/T:1	FGD4	ENST00000427716		IntronicSNV	FALSE	not protein-affecting
12:3092050:G/A:1	TEAD4	ENST00000359864		IntronicSNV	FALSE	not protein-affecting
12:27867352:C/T:1	MRPS35	ENST00000081029		IntronicSNV	FALSE	not protein-affecting
12:24020774:A/T:1	SOX5	ENST00000451604		IntronicSNV	FALSE	not protein-affecting
12:24003369:A/T:1	SOX5	ENST00000451604		IntronicSNV	FALSE	not protein-affecting
12:2274071:GAGGGGAAAGAAGCA/-:1	CACNA1C	ENST00000347598		IntronicBlockSubstitution	FALSE	not protein-affecting
12:21475777:G/A:1	SLCO1A2	ENST00000307378		IntronicSNV	FALSE	not protein-affecting
12:20737575:T/C:1	PDE3A	ENST00000359062		IntronicSNV	FALSE	not protein-affecting
12:1991567:C/T:1	CACNA2D4	ENST00000382722		IntronicSNV	FALSE	not protein-affecting
12:1954837:C/T:1	CACNA2D4	ENST00000382722		IntronicSNV	FALSE	not protein-affecting
12:19473622:A/G:1	PLEKHA5	ENST00000538714		IntronicSNV	FALSE	not protein-affecting
12:16140827:C/T:1	DERA	ENST00000428559		IntronicSNV	FALSE	not protein-affecting
12:15525418:C/T:1	PTPRO	ENST00000281171		IntronicSNV	FALSE	not protein-affecting
12:14644808:C/T:1	ATF7IP	ENST00000261168		IntronicSNV	FALSE	not protein-affecting
12:13876111:A/T:1	GRIN2B	ENST00000279593		IntronicSNV	FALSE	not protein-affecting
12:133705198:C/T:1	ZNF891	ENST00000537226		IntronicSNV	FALSE	not protein-affecting
12:133336676:C/T:1	ANKLE2	ENST00000357997		IntronicSNV	FALSE	not protein-affecting
12:131614020:G/A:1	ADGRD1	ENST00000261654		IntronicSNV	FALSE	not protein-affecting
12:131588303:C/T:1	ADGRD1	ENST00000261654		IntronicSNV	FALSE	not protein-affecting
12:13153171:G/A:1	HEBP1	ENST00000014930		5-UTRSNV	FALSE	not protein-affecting
12:129756738:G/A:1	TMEM132D	ENST00000422113		IntronicSNV	FALSE	not protein-affecting
12:129728954:A/C:1	TMEM132D	ENST00000422113		IntronicSNV	FALSE	not protein-affecting
12:129120681:G/A:1	TMEM132C	ENST00000435159		IntronicSNV	FALSE	not protein-affecting
12:129041994:A/C:1	TMEM132C	ENST00000435159		IntronicSNV	FALSE	not protein-affecting
12:126144526:C/T:1	TMEM132B	ENST00000299308		3-UTRSNV	FALSE	not protein-affecting
12:12409050:G/T:1	LRP6	ENST00000261349		IntronicSNV	FALSE	not protein-affecting
12:123430442:A/G:1	ABCB9	ENST00000542678		IntronicSNV	FALSE	not protein-affecting
12:121009565:T/A:1	RNF10	ENST00000325954		IntronicSNV	FALSE	not protein-affecting
12:11988238:A/C:1	ETV6	ENST00000396373		IntronicSNV	FALSE	not protein-affecting
12:118155527:C/T:1	KSR2	ENST00000339824		IntronicSNV	FALSE	not protein-affecting
12:117659607:C/T:1	NOS1	ENST00000338101		IntronicSNV	FALSE	not protein-affecting
12:114348274:G/A:1	RBM19	ENST00000545145		IntronicSNV	FALSE	not protein-affecting
12:111670016:A/T:1	CUX2	ENST00000261726		IntronicSNV	FALSE	not protein-affecting
12:109580343:G/A:1	ACACB	ENST00000338432		IntronicSNV	FALSE	not protein-affecting
12:102038148:C/T:1	MYBPC1	ENST00000361466		IntronicSNV	FALSE	not protein-affecting
12:101313612:C/T:1	ANO4	ENST00000392979		IntronicSNV	FALSE	not protein-affecting
11:99753550:C/A:1	CNTN5	ENST00000524871		IntronicSNV	FALSE	not protein-affecting
11:99364799:T/C:1	CNTN5	ENST00000524871		IntronicSNV	FALSE	not protein-affecting
11:99280843:A/-:1	CNTN5	ENST00000524871		IntronicSNV	FALSE	not protein-affecting
11:99142021:C/T:1	CNTN5	ENST00000524871		IntronicSNV	FALSE	not protein-affecting
11:93539329:G/-:1	MED17	ENST00000251871		IntronicSNV	FALSE	not protein-affecting
11:92443876:G/A:1	FAT3	ENST00000298047		IntronicSNV	FALSE	not protein-affecting
11:92313662:G/A:1	FAT3	ENST00000298047		IntronicSNV	FALSE	not protein-affecting
11:92245674:A/T:1	FAT3	ENST00000298047		IntronicSNV	FALSE	not protein-affecting
11:92106132:C/T:1	FAT3	ENST00000298047		IntronicSNV	FALSE	not protein-affecting
11:86108155:C/A:1	CCDC81	ENST00000445632		IntronicSNV	FALSE	not protein-affecting
11:85306959:C/T:1	DLG2	ENST00000376104		IntronicSNV	FALSE	not protein-affecting
11:84938113:C/G:1	DLG2	ENST00000376104		IntronicSNV	FALSE	not protein-affecting
11:84642971:G/A:1	DLG2	ENST00000376104		IntronicSNV	FALSE	not protein-affecting
11:83785717:G/A:1	DLG2	ENST00000376104		IntronicSNV	FALSE	not protein-affecting
11:83723060:T/C:1	DLG2	ENST00000376104		IntronicSNV	FALSE	not protein-affecting
11:83444915:T/C:1	DLG2	ENST00000376104		IntronicSNV	FALSE	not protein-affecting
11:82970933:C/T:1	CCDC90B	ENST00000529689		3-UTRSNV	FALSE	not protein-affecting
11:82547259:G/T:1	PRCP	ENST00000393399		IntronicSNV	FALSE	not protein-affecting
11:79003967:T/C:1	TENM4	ENST00000278550		IntronicSNV	FALSE	not protein-affecting
11:78952787:G/A:1	TENM4	ENST00000278550		IntronicSNV	FALSE	not protein-affecting
11:78491375:C/T:1	TENM4	ENST00000278550		IntronicSNV	FALSE	not protein-affecting
11:77557212:G/A:1	AAMDC	ENST00000526415		IntronicSNV	FALSE	not protein-affecting
11:77187563:T/G:1	AP003680.1	ENST00000598970		3-UTRSNV	FALSE	not protein-affecting
11:76942978:G/A:1	GDPD4	ENST00000315938		IntronicSNV	FALSE	not protein-affecting
11:72031797:G/A:1	CLPB	ENST00000294053		IntronicSNV	FALSE	not protein-affecting
11:70451911:C/T:1	SHANK2	ENST00000338508		IntronicSNV	FALSE	not protein-affecting
11:68155586:C/T:1	LRP5	ENST00000294304		IntronicSNV	FALSE	not protein-affecting
11:66965365:A/G:1	KDM2A	ENST00000529006		IntronicSNV	FALSE	not protein-affecting
11:6573064:G/C:1	DNHD1	ENST00000254579		IntronicSNV	FALSE	not protein-affecting
11:64700403:A/T:1	PPP2R5B	ENST00000164133		IntronicSNV	FALSE	not protein-affecting
11:64129243:G/A:1	RPS6KA4	ENST00000334205		IntronicSNV	FALSE	not protein-affecting
11:62648699:G/A:1	SLC3A2	ENST00000377891	L170L	Synonymous	FALSE	not protein-affecting
11:62064485:G/A:1	SCGB1D4	ENST00000358585		IntronicSNV	FALSE	not protein-affecting
11:60767241:G/A:1	CD6	ENST00000313421		IntronicSNV	FALSE	not protein-affecting
11:5288410:C/A:1	AC104389.4	ENST00000380259		IntronicSNV	FALSE	not protein-affecting
11:49209572:T/C:1	FOLH1	ENST00000256999		IntronicSNV	FALSE	not protein-affecting
11:49052909:G/A:1	TRIM49B	ENST00000332682		IntronicSNV	FALSE	not protein-affecting
11:4825232:C/T:1	OR52R1	ENST00000356069	V127M	Missense	FALSE	Functional Impact score not available
11:45671393:G/A:1	CHST1	ENST00000308064	R361C	Missense	FALSE	Functional Impact score not available
11:44947642:G/A:1	TSPAN18	ENST00000340160		IntronicSNV	FALSE	not protein-affecting
11:4103244:C/T:1	STIM1	ENST00000300737		IntronicSNV	FALSE	not protein-affecting
11:36431749:C/T:1	PRR5L	ENST00000378867		IntronicSNV	FALSE	not protein-affecting
11:36249353:G/T:1	LDLRAD3	ENST00000315571		IntronicSNV	FALSE	not protein-affecting
11:35769711:A/G:1	TRIM44	ENST00000299413		IntronicSNV	FALSE	not protein-affecting
11:35474527:G/A:1	PAMR1	ENST00000278360		IntronicSNV	FALSE	not protein-affecting
11:34505826:A/G:1	ELF5	ENST00000312319		IntronicSNV	FALSE	not protein-affecting
11:32918937:G/C:1	QSER1	ENST00000399302		IntronicSNV	FALSE	not protein-affecting
11:27063584:G/A:1	BBOX1	ENST00000263182		IntronicSNV	FALSE	not protein-affecting
11:26472898:C/T:1	ANO3	ENST00000256737		IntronicSNV	FALSE	not protein-affecting
11:24801178:T/A:1	LUZP2	ENST00000336930		IntronicSNV	FALSE	not protein-affecting
11:24653243:T/A:1	LUZP2	ENST00000336930		IntronicSNV	FALSE	not protein-affecting
11:24638326:GTTTACATCTCCT/-:1	LUZP2	ENST00000336930		IntronicBlockSubstitution	FALSE	not protein-affecting
11:22273206:T/C:1	ANO5	ENST00000324559		IntronicSNV	FALSE	not protein-affecting
11:21316510:T/A:1	NELL1	ENST00000357134		IntronicSNV	FALSE	not protein-affecting
11:21088556:C/A:1	NELL1	ENST00000357134		IntronicSNV	FALSE	not protein-affecting
11:20818512:GATGAGG/-:1	NELL1	ENST00000357134		IntronicBlockSubstitution	FALSE	not protein-affecting
11:18346692:C/T:1	GTF2H1	ENST00000265963		IntronicSNV	FALSE	not protein-affecting
11:14767670:G/A:1	PDE3B	ENST00000282096		IntronicSNV	FALSE	not protein-affecting
11:14678950:T/C:1	PDE3B	ENST00000282096		IntronicSNV	FALSE	not protein-affecting
11:14602722:G/C:1	PSMA1	ENST00000418988		IntronicSNV	FALSE	not protein-affecting
11:134233199:A/G:1	GLB1L2	ENST00000389881		IntronicSNV	FALSE	not protein-affecting
11:132804891:G/A:1	OPCML	ENST00000331898		IntronicSNV	FALSE	not protein-affecting
11:131940186:C/A:1	NTM	ENST00000425719		IntronicSNV	FALSE	not protein-affecting
11:131880663:A/G:1	NTM	ENST00000425719		IntronicSNV	FALSE	not protein-affecting
11:12809822:T/A:1	TEAD1	ENST00000361985		IntronicSNV	FALSE	not protein-affecting
11:126405130:G/A:1	KIRREL3	ENST00000525144		IntronicSNV	FALSE	not protein-affecting
11:125142607:C/T:1	PKNOX2	ENST00000298282		IntronicSNV	FALSE	not protein-affecting
11:123494714:T/C:1	GRAMD1B	ENST00000529750		3-UTRSNV	FALSE	not protein-affecting
11:120700386:C/T:1	GRIK4	ENST00000527524		IntronicSNV	FALSE	not protein-affecting
11:120668003:G/A:1	GRIK4	ENST00000527524		IntronicSNV	FALSE	not protein-affecting
11:120422383:G/A:1	GRIK4	ENST00000527524		IntronicSNV	FALSE	not protein-affecting
11:117474453:C/T:1	DSCAML1	ENST00000321322		IntronicSNV	FALSE	not protein-affecting
11:115324048:C/T:1	CADM1	ENST00000452722		IntronicSNV	FALSE	not protein-affecting
11:115301918:C/T:1	CADM1	ENST00000452722		IntronicSNV	FALSE	not protein-affecting
11:114558957:G/A:1	NXPE2	ENST00000389586		IntronicSNV	FALSE	not protein-affecting
11:11373934:T/A:1	GALNT18	ENST00000227756		IntronicSNV	FALSE	not protein-affecting
11:111553078:G/T:1	SIK2	ENST00000304987		IntronicSNV	FALSE	not protein-affecting
11:111421868:G/T:1	LAYN	ENST00000375614		IntronicSNV	FALSE	not protein-affecting
11:111347835:A/G:1	BTG4	ENST00000356018		IntronicSNV	FALSE	not protein-affecting
11:103980416:T/C:1	PDGFD	ENST00000393158		IntronicSNV	FALSE	not protein-affecting
11:103006924:G/T:1	DYNC2H1	ENST00000398093		IntronicSNV	FALSE	not protein-affecting
11:100213191:G/T:1	CNTN5	ENST00000524871		IntronicSNV	FALSE	not protein-affecting
11:100143670:A/G:1	CNTN5	ENST00000524871		IntronicSNV	FALSE	not protein-affecting
10:94825458:T/A:1	CYP26C1	ENST00000285949		IntronicSNV	FALSE	not protein-affecting
10:94011801:A/C:1	CPEB3	ENST00000265997		IntronicSNV	FALSE	not protein-affecting
10:94005107:C/T:1	CPEB3	ENST00000265997		IntronicSNV	FALSE	not protein-affecting
10:90249714:G/T:1	RNLS	ENST00000331772		IntronicSNV	FALSE	not protein-affecting
10:88238317:T/C:1	WAPL	ENST00000298767		IntronicSNV	FALSE	not protein-affecting
10:87889578:C/T:1	GRID1	ENST00000327946		IntronicSNV	FALSE	not protein-affecting
10:87572226:T/C:1	GRID1	ENST00000327946		IntronicSNV	FALSE	not protein-affecting
10:87517068:G/A:1	GRID1	ENST00000327946		IntronicSNV	FALSE	not protein-affecting
10:84732676:C/T:1	NRG3	ENST00000372141		IntronicSNV	FALSE	not protein-affecting
10:84678502:G/A:1	NRG3	ENST00000372141		IntronicSNV	FALSE	not protein-affecting
10:84597512:G/A:1	NRG3	ENST00000372141		IntronicSNV	FALSE	not protein-affecting
10:84584422:T/A:1	NRG3	ENST00000372141		IntronicSNV	FALSE	not protein-affecting
10:84453261:C/A:1	NRG3	ENST00000372141		IntronicSNV	FALSE	not protein-affecting
10:84188544:C/A:1	NRG3	ENST00000372141		IntronicSNV	FALSE	not protein-affecting
10:83972257:C/A:1	NRG3	ENST00000372141		IntronicSNV	FALSE	not protein-affecting
10:7968332:A/G:1	TAF3	ENST00000344293		IntronicSNV	FALSE	not protein-affecting
10:78930879:G/A:1	KCNMA1	ENST00000404857		IntronicSNV	FALSE	not protein-affecting
10:78781531:C/A:1	KCNMA1	ENST00000404857		IntronicSNV	FALSE	not protein-affecting
10:7771113:C/T:1	ITIH2	ENST00000358415		IntronicSNV	FALSE	not protein-affecting
10:7675139:G/A:1	ITIH5	ENST00000256861		IntronicSNV	FALSE	not protein-affecting
10:73048885:AC/-:1	UNC5B	ENST00000335350		IntronicBlockSubstitution	FALSE	not protein-affecting
10:7237099:A/G:1	SFMBT2	ENST00000361972		IntronicSNV	FALSE	not protein-affecting
10:71839220:G/T:1	H2AFY2	ENST00000373255		IntronicSNV	FALSE	not protein-affecting
10:68481253:C/A:1	CTNNA3	ENST00000433211		IntronicSNV	FALSE	not protein-affecting
10:68171991:G/T:1	CTNNA3	ENST00000433211		IntronicSNV	FALSE	not protein-affecting
10:67808294:G/A:1	CTNNA3	ENST00000433211		IntronicSNV	FALSE	not protein-affecting
10:6575405:C/T:1	PRKCQ	ENST00000263125		IntronicSNV	FALSE	not protein-affecting
10:65200131:G/T:1	JMJD1C	ENST00000399262		IntronicSNV	FALSE	not protein-affecting
10:6497538:C/T:1	PRKCQ	ENST00000263125		IntronicSNV	FALSE	not protein-affecting
10:61612841:A/G:1	CCDC6	ENST00000263102		IntronicSNV	FALSE	not protein-affecting
10:60941577:G/T:1	PHYHIPL	ENST00000373880		IntronicSNV	FALSE	not protein-affecting
10:56405129:A/G:1	PCDH15	ENST00000361849		IntronicSNV	FALSE	not protein-affecting
10:56161380:A/G:1	PCDH15	ENST00000361849		IntronicSNV	FALSE	not protein-affecting
10:53323388:G/A:1	PRKG1	ENST00000373980		IntronicSNV	FALSE	not protein-affecting
10:50842246:G/A:1	CHAT	ENST00000337653		IntronicSNV	FALSE	not protein-affecting
10:50029042:C/T:1	WDFY4	ENST00000325239		IntronicSNV	FALSE	not protein-affecting
10:49561773:T/G:1	MAPK8	ENST00000374189		IntronicSNV	FALSE	not protein-affecting
10:37510954:C/A:1	ANKRD30A	ENST00000361713		IntronicSNV	FALSE	not protein-affecting
10:33569189:T/A:1	NRP1	ENST00000374867		IntronicSNV	FALSE	not protein-affecting
10:33530468:C/T:1	NRP1	ENST00000374867		IntronicSNV	FALSE	not protein-affecting
10:33011841:G/A:1	CCDC7	ENST00000302316		IntronicSNV	FALSE	not protein-affecting
10:31638523:C/A:1	ZEB1	ENST00000361642		IntronicSNV	FALSE	not protein-affecting
10:30626459:T/C:1	MTPAP	ENST00000263063		IntronicSNV	FALSE	not protein-affecting
10:28552835:A/T:1	MPP7	ENST00000337532		IntronicSNV	FALSE	not protein-affecting
10:27024745:G/A:1	PDSS1	ENST00000376215		IntronicSNV	FALSE	not protein-affecting
10:25281563:G/A:1	ENKUR	ENST00000331161		IntronicSNV	FALSE	not protein-affecting
10:20441829:C/T:1	PLXDC2	ENST00000377252		IntronicSNV	FALSE	not protein-affecting
10:18778105:G/A:1	CACNB2	ENST00000324631		IntronicSNV	FALSE	not protein-affecting
10:18720981:C/T:1	CACNB2	ENST00000324631		IntronicSNV	FALSE	not protein-affecting
10:18255772:G/A:1	SLC39A12	ENST00000377369		IntronicSNV	FALSE	not protein-affecting
10:17446353:C/A:1	ST8SIA6	ENST00000377602		IntronicSNV	FALSE	not protein-affecting
10:13906823:C/T:1	FRMD4A	ENST00000357447		IntronicSNV	FALSE	not protein-affecting
10:13785708:C/T:1	FRMD4A	ENST00000357447		IntronicSNV	FALSE	not protein-affecting
10:134072241:C/T:1	STK32C	ENST00000298630		IntronicSNV	FALSE	not protein-affecting
10:133036726:A/C:1	TCERG1L	ENST00000368642		IntronicSNV	FALSE	not protein-affecting
10:13236554:C/G:1	MCM10	ENST00000361282		IntronicSNV	FALSE	not protein-affecting
10:131721613:G/T:1	EBF3	ENST00000368648		IntronicSNV	FALSE	not protein-affecting
10:131712809:G/T:1	EBF3	ENST00000368648		IntronicSNV	FALSE	not protein-affecting
10:131665213:G/A:1	EBF3	ENST00000368648		IntronicSNV	FALSE	not protein-affecting
10:131458557:C/T:1	MGMT	ENST00000306010		IntronicSNV	FALSE	not protein-affecting
10:131368165:C/T:1	MGMT	ENST00000306010		IntronicSNV	FALSE	not protein-affecting
10:126183293:C/G:1	LHPP	ENST00000368842		IntronicSNV	FALSE	not protein-affecting
10:123273561:G/C:1	FGFR2	ENST00000457416		IntronicSNV	FALSE	not protein-affecting
10:118470304:C/T:1	HSPA12A	ENST00000369209		IntronicSNV	FALSE	not protein-affecting
10:116595930:T/C:1	FAM160B1	ENST00000369248	N149N	Synonymous	FALSE	not protein-affecting
10:116088745:A/T:1	AFAP1L2	ENST00000304129		IntronicSNV	FALSE	not protein-affecting
10:113938153:T/C:1	GPAM	ENST00000348367		IntronicSNV	FALSE	not protein-affecting
10:11320318:G/A:1	CELF2	ENST00000450189		IntronicSNV	FALSE	not protein-affecting
10:108782056:C/T:1	SORCS1	ENST00000344440		IntronicSNV	FALSE	not protein-affecting
10:105581059:G/A:1	SH3PXD2A	ENST00000355946		IntronicSNV	FALSE	not protein-affecting
10:104066338:G/A:1	GBF1	ENST00000369983		IntronicSNV	FALSE	not protein-affecting
10:103558753:G/A:1	OGA	ENST00000361464	P552L	Missense	FALSE	Functional Impact score not available
X:96524735:G/A:1	DIAPH2	ENST00000324765		IntronicSNV	FALSE	not protein-affecting
X:96520376:T/A:1	DIAPH2	ENST00000324765		IntronicSNV	FALSE	not protein-affecting
X:96235825:C/T:1	DIAPH2	ENST00000324765		IntronicSNV	FALSE	not protein-affecting
X:96140910:G/A:1	DIAPH2	ENST00000324765		IntronicSNV	FALSE	not protein-affecting
X:96113004:T/G:1	DIAPH2	ENST00000324765		IntronicSNV	FALSE	not protein-affecting
X:9546217:C/T:1	TBL1X	ENST00000217964		IntronicSNV	FALSE	not protein-affecting
X:91635843:C/A:1	PCDH11X	ENST00000373094		IntronicSNV	FALSE	not protein-affecting
X:91605091:T/C:1	PCDH11X	ENST00000373094		IntronicSNV	FALSE	not protein-affecting
X:91536112:A/T:1	PCDH11X	ENST00000373094		IntronicSNV	FALSE	not protein-affecting
X:91486209:T/-:1	PCDH11X	ENST00000373094		IntronicSNV	FALSE	not protein-affecting
X:91453388:T/A:1	PCDH11X	ENST00000373094		IntronicSNV	FALSE	not protein-affecting
X:91416382:C/T:1	PCDH11X	ENST00000373094		IntronicSNV	FALSE	not protein-affecting
X:91397224:C/T:1	PCDH11X	ENST00000373094		IntronicSNV	FALSE	not protein-affecting
X:8609893:C/G:1	ANOS1	ENST00000262648		IntronicSNV	FALSE	not protein-affecting
X:86054908:G/A:1	DACH2	ENST00000373125		IntronicSNV	FALSE	not protein-affecting
X:86042281:T/-:1	DACH2	ENST00000373125		IntronicSNV	FALSE	not protein-affecting
X:85872811:A/T:1	DACH2	ENST00000373125		IntronicSNV	FALSE	not protein-affecting
X:85771729:A/C:1	DACH2	ENST00000373125		IntronicSNV	FALSE	not protein-affecting
X:85689699:T/A:1	DACH2	ENST00000373125		IntronicSNV	FALSE	not protein-affecting
X:85604392:G/A:1	DACH2	ENST00000373125		IntronicSNV	FALSE	not protein-affecting
X:8514060:A/G:1	ANOS1	ENST00000262648		IntronicSNV	FALSE	not protein-affecting
X:83699556:A/C:1	HDX	ENST00000297977		IntronicSNV	FALSE	not protein-affecting
X:83413600:C/A:1	RPS6KA6	ENST00000262752		IntronicSNV	FALSE	not protein-affecting
X:83336613:T/A:1	RPS6KA6	ENST00000262752		IntronicSNV	FALSE	not protein-affecting
X:78211996:C/T:1	P2RY10	ENST00000171757		IntronicSNV	FALSE	not protein-affecting
X:76906610:G/C:1	ATRX	ENST00000373344		IntronicSNV	FALSE	not protein-affecting
X:74702143:C/A:1	ZDHHC15	ENST00000373367		IntronicSNV	FALSE	not protein-affecting
X:74641512:A/T:1	ZDHHC15	ENST00000373367		IntronicSNV	FALSE	not protein-affecting
X:74604554:G/C:1	ZDHHC15	ENST00000373367		IntronicSNV	FALSE	not protein-affecting
X:74294899:T/C:1	ABCB7	ENST00000253577		IntronicSNV	FALSE	not protein-affecting
X:71922122:A/G:1	PHKA1	ENST00000373542		IntronicSNV	FALSE	not protein-affecting
X:71838836:G/T:1	PHKA1	ENST00000373542		IntronicSNV	FALSE	not protein-affecting
X:71792631:C/T:1	HDAC8	ENST00000373573		5-UTRSNV	FALSE	not protein-affecting
X:7176177:A/G:1	STS	ENST00000217961		IntronicSNV	FALSE	not protein-affecting
X:70349258:C/T:1	MED12	ENST00000374080	L1224F	Missense	FALSE	Functional Impact score not available
X:70114488:A/C:1	TEX11	ENST00000395889		IntronicSNV	FALSE	not protein-affecting
X:69908847:T/C:1	TEX11	ENST00000395889		IntronicSNV	FALSE	not protein-affecting
X:69882085:C/T:1	TEX11	ENST00000395889		IntronicSNV	FALSE	not protein-affecting
X:68971786:G/A:1	EDA	ENST00000374552		IntronicSNV	FALSE	not protein-affecting
X:67557099:C/T:1	OPHN1	ENST00000355520		IntronicSNV	FALSE	not protein-affecting
X:67364690:C/A:1	OPHN1	ENST00000355520		IntronicSNV	FALSE	not protein-affecting
X:65483738:C/G:1	HEPH	ENST00000519389		IntronicSNV	FALSE	not protein-affecting
X:63567539:A/G:1	MTMR8	ENST00000374852		IntronicSNV	FALSE	not protein-affecting
X:63561219:C/T:1	MTMR8	ENST00000374852		IntronicSNV	FALSE	not protein-affecting
X:5858351:A/G:1	NLGN4X	ENST00000381095		IntronicSNV	FALSE	not protein-affecting
X:54348571:C/T:1	WNK3	ENST00000354646		IntronicSNV	FALSE	not protein-affecting
X:54157948:C/T:1	FAM120C	ENST00000375180		IntronicSNV	FALSE	not protein-affecting
X:53612120:C/T:1	HUWE1	ENST00000342160	R1618H	Missense	FALSE	Functional Impact score not available
X:48947161:G/A:1	WDR45	ENST00000356463		IntronicSNV	FALSE	not protein-affecting
X:46699680:G/T:1	RP2	ENST00000218340		IntronicSNV	FALSE	not protein-affecting
X:46446973:C/T:1	CHST7	ENST00000276055		IntronicSNV	FALSE	not protein-affecting
X:43529136:C/G:1	MAOA	ENST00000338702		IntronicSNV	FALSE	not protein-affecting
X:41325231:C/A:1	NYX	ENST00000342595		IntronicSNV	FALSE	not protein-affecting
X:37820324:A/T:1	AF241726.2	ENST00000465127		IntronicSNV	FALSE	not protein-affecting
X:37634676:A/G:1	AF241726.2	ENST00000465127		IntronicSNV	FALSE	not protein-affecting
X:36099539:G/T:1	CFAP47	ENST00000378660		IntronicSNV	FALSE	not protein-affecting
X:32945099:A/T:1	DMD	ENST00000357033		IntronicSNV	FALSE	not protein-affecting
X:32919449:A/G:1	DMD	ENST00000357033		IntronicSNV	FALSE	not protein-affecting
X:32919448:G/T:1	DMD	ENST00000357033		IntronicSNV	FALSE	not protein-affecting
X:32163309:A/G:1	DMD	ENST00000357033		IntronicSNV	FALSE	not protein-affecting
X:31888763:G/T:1	DMD	ENST00000357033		IntronicSNV	FALSE	not protein-affecting
X:31512927:T/G:1	DMD	ENST00000357033		IntronicSNV	FALSE	not protein-affecting
X:29624599:C/A:1	IL1RAPL1	ENST00000378993		IntronicSNV	FALSE	not protein-affecting
X:29232345:C/T:1	IL1RAPL1	ENST00000378993		IntronicSNV	FALSE	not protein-affecting
X:28766350:C/T:1	IL1RAPL1	ENST00000378993		IntronicSNV	FALSE	not protein-affecting
X:27750680:G/C:1	DCAF8L2	ENST00000451261		IntronicSNV	FALSE	not protein-affecting
X:25025452:G/A:1	ARX	ENST00000379044	H408H	Synonymous	FALSE	not protein-affecting
X:21984828:A/G:1	SMS	ENST00000404933		IntronicSNV	FALSE	not protein-affecting
X:21764917:C/T:1	SMPX	ENST00000379494		IntronicSNV	FALSE	not protein-affecting
X:17472770:T/C:1	NHS	ENST00000380060		IntronicSNV	FALSE	not protein-affecting
X:17409626:T/C:1	NHS	ENST00000380060		IntronicSNV	FALSE	not protein-affecting
X:17013704:C/A:1	REPS2	ENST00000357277		IntronicSNV	FALSE	not protein-affecting
X:154342020:A/T:1	BRCC3	ENST00000369462		IntronicSNV	FALSE	not protein-affecting
X:154264387:A/T:1	FUNDC2	ENST00000369498		IntronicSNV	FALSE	not protein-affecting
X:154180180:A/T:1	F8	ENST00000360256		IntronicSNV	FALSE	not protein-affecting
X:154175750:G/A:1	F8	ENST00000360256		IntronicSNV	FALSE	not protein-affecting
X:151596685:G/A:1	GABRA3	ENST00000370314		IntronicSNV	FALSE	not protein-affecting
X:151416508:T/A:1	GABRA3	ENST00000370314		IntronicSNV	FALSE	not protein-affecting
X:151415849:C/A:1	GABRA3	ENST00000370314		IntronicSNV	FALSE	not protein-affecting
X:151122777:G/T:1	GABRE	ENST00000370328		3-UTRSNV	FALSE	not protein-affecting
X:150001245:G/A:1	CD99L2	ENST00000370377		IntronicSNV	FALSE	not protein-affecting
X:147999621:G/C:1	AFF2	ENST00000370460		IntronicSNV	FALSE	not protein-affecting
X:147916173:G/C:1	AFF2	ENST00000370460		IntronicSNV	FALSE	not protein-affecting
X:147723638:C/T:1	AFF2	ENST00000370460		IntronicSNV	FALSE	not protein-affecting
X:147639810:G/A:1	AFF2	ENST00000370460		IntronicSNV	FALSE	not protein-affecting
X:140972954:C/A:1	MAGEC3	ENST00000298296		IntronicSNV	FALSE	not protein-affecting
X:138824404:A/C:1	ATP11C	ENST00000327569		IntronicSNV	FALSE	not protein-affecting
X:138186305:C/A:1	FGF13	ENST00000370603		IntronicSNV	FALSE	not protein-affecting
X:137873829:C/T:1	FGF13	ENST00000370603		IntronicSNV	FALSE	not protein-affecting
X:137765576:T/A:1	FGF13	ENST00000370603		IntronicSNV	FALSE	not protein-affecting
X:135637874:C/A:1	VGLL1	ENST00000370634		IntronicSNV	FALSE	not protein-affecting
X:132678330:G/C:1	GPC3	ENST00000370818		IntronicSNV	FALSE	not protein-affecting
X:131951955:C/T:1	HS6ST2	ENST00000521489		IntronicSNV	FALSE	not protein-affecting
X:131934897:T/G:1	HS6ST2	ENST00000521489		IntronicSNV	FALSE	not protein-affecting
X:129480722:G/A:1	SLC25A14	ENST00000218197		IntronicSNV	FALSE	not protein-affecting
X:123791828:C/T:1	TENM1	ENST00000422452		IntronicSNV	FALSE	not protein-affecting
X:123697208:C/T:1	TENM1	ENST00000422452		IntronicSNV	FALSE	not protein-affecting
X:123608461:G/T:1	TENM1	ENST00000422452		IntronicSNV	FALSE	not protein-affecting
X:123169948:A/G:1	STAG2	ENST00000218089		IntronicSNV	FALSE	not protein-affecting
X:123024024:G/A:1	XIAP	ENST00000371199		IntronicSNV	FALSE	not protein-affecting
X:122532732:A/G:1	GRIA3	ENST00000264357		IntronicSNV	FALSE	not protein-affecting
X:122443054:G/A:1	GRIA3	ENST00000264357		IntronicSNV	FALSE	not protein-affecting
X:114087503:C/T:1	HTR2C	ENST00000276198		IntronicSNV	FALSE	not protein-affecting
X:113912734:C/A:1	HTR2C	ENST00000276198		IntronicSNV	FALSE	not protein-affecting
X:113864577:A/C:1	HTR2C	ENST00000276198		IntronicSNV	FALSE	not protein-affecting
X:110422210:G/T:1	PAK3	ENST00000360648		IntronicSNV	FALSE	not protein-affecting
X:104709072:G/A:1	IL1RAPL2	ENST00000372582		IntronicSNV	FALSE	not protein-affecting
X:104634522:C/T:1	IL1RAPL2	ENST00000372582		IntronicSNV	FALSE	not protein-affecting
X:104147835:C/T:1	IL1RAPL2	ENST00000372582		IntronicSNV	FALSE	not protein-affecting
9:9906342:C/T:1	PTPRD	ENST00000381196		IntronicSNV	FALSE	not protein-affecting
9:9900558:G/A:1	PTPRD	ENST00000381196		IntronicSNV	FALSE	not protein-affecting
9:9897751:C/T:1	PTPRD	ENST00000381196		IntronicSNV	FALSE	not protein-affecting
9:9368051:C/G:1	PTPRD	ENST00000381196		IntronicSNV	FALSE	not protein-affecting
9:9341528:C/A:1	PTPRD	ENST00000381196		IntronicSNV	FALSE	not protein-affecting
9:8980173:A/T:1	PTPRD	ENST00000381196		IntronicSNV	FALSE	not protein-affecting
9:8711025:G/A:1	PTPRD	ENST00000381196		IntronicSNV	FALSE	not protein-affecting
9:82219112:G/A:1	TLE4	ENST00000376552		IntronicSNV	FALSE	not protein-affecting
9:78740747:G/A:1	PCSK5	ENST00000545128		IntronicSNV	FALSE	not protein-affecting
9:71522556:A/G:1	PIP5K1B	ENST00000377290		IntronicSNV	FALSE	not protein-affecting
9:37260796:CT/-:1	ZCCHC7	ENST00000336755		IntronicBlockSubstitution	FALSE	not protein-affecting
9:34372695:G/A:1	MYORG	ENST00000297625	R49C	Missense	FALSE	Functional Impact score not available
9:28125219:A/G:1	LINGO2	ENST00000379992		IntronicSNV	FALSE	not protein-affecting
9:19585283:G/T:1	SLC24A2	ENST00000341998		IntronicSNV	FALSE	not protein-affecting
9:18997105:C/T:1	SAXO1	ENST00000380534		IntronicSNV	FALSE	not protein-affecting
9:17175688:T/C:1	CNTLN	ENST00000380647		IntronicSNV	FALSE	not protein-affecting
9:16232508:T/G:1	C9orf92	ENST00000380683		IntronicSNV	FALSE	not protein-affecting
9:140795822:C/T:1	CACNA1B	ENST00000371355		IntronicSNV	FALSE	not protein-affecting
9:139334039:G/A:1	INPP5E	ENST00000371712		5-UTRSNV	FALSE	not protein-affecting
9:138605442:G/A:1	KCNT1	ENST00000371757		IntronicSNV	FALSE	not protein-affecting
9:136514155:G/A:1	DBH	ENST00000393056		IntronicSNV	FALSE	not protein-affecting
9:134146737:G/A:1	FAM78A	ENST00000372271		IntronicSNV	FALSE	not protein-affecting
9:127910305:C/T:1	PPP6C	ENST00000451402		3-UTRSNV	FALSE	not protein-affecting
9:124711817:C/A:1	TTLL11	ENST00000321582		IntronicSNV	FALSE	not protein-affecting
9:123388245:A/G:1	MEGF9	ENST00000373930		IntronicSNV	FALSE	not protein-affecting
9:120100392:G/A:1	ASTN2	ENST00000361209		IntronicSNV	FALSE	not protein-affecting
9:119996657:G/A:1	ASTN2	ENST00000361209		IntronicSNV	FALSE	not protein-affecting
9:119915885:C/A:1	ASTN2	ENST00000361209		IntronicSNV	FALSE	not protein-affecting
9:119915848:C/A:1	ASTN2	ENST00000361209		IntronicSNV	FALSE	not protein-affecting
9:119493955:G/A:1	ASTN2	ENST00000361209		IntronicSNV	FALSE	not protein-affecting
9:119351078:A/G:1	ASTN2	ENST00000361209		IntronicSNV	FALSE	not protein-affecting
9:116769986:T/G:1	ZNF618	ENST00000288466		IntronicSNV	FALSE	not protein-affecting
9:113153713:G/A:1	SVEP1	ENST00000401783		IntronicSNV	FALSE	not protein-affecting
9:108076406:A/G:1	SLC44A1	ENST00000374720		IntronicSNV	FALSE	not protein-affecting
9:103976088:G/T:1	PLPPR1	ENST00000374874		IntronicSNV	FALSE	not protein-affecting
9:100968349:C/A:1	TBC1D2	ENST00000375066		IntronicSNV	FALSE	not protein-affecting
8:99028727:A/T:1	MATN2	ENST00000520016		IntronicSNV	FALSE	not protein-affecting
8:98123528:G/A:1	CPQ	ENST00000220763		IntronicSNV	FALSE	not protein-affecting
8:98060058:G/T:1	CPQ	ENST00000220763		IntronicSNV	FALSE	not protein-affecting
8:9454101:C/G:1	TNKS	ENST00000310430		IntronicSNV	FALSE	not protein-affecting
8:92325057:G/A:1	SLC26A7	ENST00000309536		IntronicSNV	FALSE	not protein-affecting
8:92323690:C/T:1	SLC26A7	ENST00000309536		IntronicSNV	FALSE	not protein-affecting
8:91836729:C/A:1	NECAB1	ENST00000417640		IntronicSNV	FALSE	not protein-affecting
8:91831963:T/A:1	NECAB1	ENST00000417640		IntronicSNV	FALSE	not protein-affecting
8:91046666:A/G:1	DECR1	ENST00000220764		IntronicSNV	FALSE	not protein-affecting
8:89232040:G/A:1	MMP16	ENST00000286614		IntronicSNV	FALSE	not protein-affecting
8:88365066:A/T:1	CNBD1	ENST00000518476		IntronicSNV	FALSE	not protein-affecting
8:88300322:G/T:1	CNBD1	ENST00000518476		IntronicSNV	FALSE	not protein-affecting
8:88242751:A/G:1	CNBD1	ENST00000518476		IntronicSNV	FALSE	not protein-affecting
8:87911229:A/G:1	CNBD1	ENST00000518476		IntronicSNV	FALSE	not protein-affecting
8:86360177:C/A:1	CA3	ENST00000285381		IntronicSNV	FALSE	not protein-affecting
8:85501446:C/T:1	RALYL	ENST00000517638		IntronicSNV	FALSE	not protein-affecting
8:81610533:C/T:1	ZNF704	ENST00000327835		IntronicSNV	FALSE	not protein-affecting
8:73649044:T/A:1	KCNB2	ENST00000523207		IntronicSNV	FALSE	not protein-affecting
8:72948572:C/T:1	TRPA1	ENST00000262209	A836T	Missense	FALSE	Functional Impact score not available
8:72911016:G/A:1	RP11-383H13.1	ENST00000537896		IntronicSNV	FALSE	not protein-affecting
8:72383760:A/T:1	EYA1	ENST00000523987		IntronicSNV	FALSE	not protein-affecting
8:72258840:A/C:1	EYA1	ENST00000340726		IntronicSNV	FALSE	not protein-affecting
8:71099106:A/C:1	NCOA2	ENST00000452400		IntronicSNV	FALSE	not protein-affecting
8:69655969:C/T:1	C8orf34	ENST00000518698		IntronicSNV	FALSE	not protein-affecting
8:69451433:T/A:1	C8orf34	ENST00000518698		IntronicSNV	FALSE	not protein-affecting
8:69043715:C/A:1	PREX2	ENST00000288368		IntronicSNV	FALSE	not protein-affecting
8:68885785:C/A:1	PREX2	ENST00000288368		IntronicSNV	FALSE	not protein-affecting
8:68211226:C/T:1	ARFGEF1	ENST00000262215		IntronicSNV	FALSE	not protein-affecting
8:67930989:G/A:1	PPP1R42	ENST00000324682		IntronicSNV	FALSE	not protein-affecting
8:67872510:G/A:1	TCF24	ENST00000563496		IntronicSNV	FALSE	not protein-affecting
8:66723999:A/T:1	PDE7A	ENST00000401827		IntronicSNV	FALSE	not protein-affecting
8:66723998:G/T:1	PDE7A	ENST00000401827		IntronicSNV	FALSE	not protein-affecting
8:63755909:T/A:1	NKAIN3	ENST00000523211		IntronicSNV	FALSE	not protein-affecting
8:61714318:G/T:1	CHD7	ENST00000423902		IntronicSNV	FALSE	not protein-affecting
8:61106694:C/A:1	CA8	ENST00000317995		IntronicSNV	FALSE	not protein-affecting
8:59520623:C/A:1	NSMAF	ENST00000427130		IntronicSNV	FALSE	not protein-affecting
8:59013587:T/A:1	FAM110B	ENST00000361488		IntronicSNV	FALSE	not protein-affecting
8:56667196:A/G:1	TMEM68	ENST00000334667		IntronicSNV	FALSE	not protein-affecting
8:56667190:C/T:1	TMEM68	ENST00000334667		IntronicSNV	FALSE	not protein-affecting
8:56667156:G/A:1	TMEM68	ENST00000334667		IntronicSNV	FALSE	not protein-affecting
8:53056882:G/A:1	ST18	ENST00000276480		IntronicSNV	FALSE	not protein-affecting
8:51667348:G/A:1	SNTG1	ENST00000522124		IntronicSNV	FALSE	not protein-affecting
8:51665586:A/T:1	SNTG1	ENST00000522124		IntronicSNV	FALSE	not protein-affecting
8:51664865:A/T:1	SNTG1	ENST00000522124		IntronicSNV	FALSE	not protein-affecting
8:51449675:T/A:1	SNTG1	ENST00000522124		IntronicSNV	FALSE	not protein-affecting
8:50859163:T/-:1	SNTG1	ENST00000522124		IntronicSNV	FALSE	not protein-affecting
8:42224706:T/G:1	POLB	ENST00000265421		IntronicSNV	FALSE	not protein-affecting
8:41515977:G/T:1	ANK1	ENST00000265709		IntronicSNV	FALSE	not protein-affecting
8:4077470:T/A:1	CSMD1	ENST00000537824		IntronicSNV	FALSE	not protein-affecting
8:39678868:T/A:1	ADAM2	ENST00000265708		IntronicSNV	FALSE	not protein-affecting
8:39585796:T/A:1	ADAM18	ENST00000265707		IntronicSNV	FALSE	not protein-affecting
8:39579752:A/G:1	ADAM18	ENST00000265707		IntronicSNV	FALSE	not protein-affecting
8:3937680:G/T:1	CSMD1	ENST00000537824		IntronicSNV	FALSE	not protein-affecting
8:3931081:T/G:1	CSMD1	ENST00000537824		IntronicSNV	FALSE	not protein-affecting
8:3753469:C/T:1	CSMD1	ENST00000537824		IntronicSNV	FALSE	not protein-affecting
8:3631903:G/A:1	CSMD1	ENST00000537824		IntronicSNV	FALSE	not protein-affecting
8:35510110:A/G:1	UNC5D	ENST00000404895		IntronicSNV	FALSE	not protein-affecting
8:35495883:T/C:1	UNC5D	ENST00000404895		IntronicSNV	FALSE	not protein-affecting
8:35236325:G/A:1	UNC5D	ENST00000404895		IntronicSNV	FALSE	not protein-affecting
8:35133310:A/G:1	UNC5D	ENST00000404895		IntronicSNV	FALSE	not protein-affecting
8:3497019:C/A:1	CSMD1	ENST00000537824		IntronicSNV	FALSE	not protein-affecting
8:3486160:G/A:1	CSMD1	ENST00000537824		IntronicSNV	FALSE	not protein-affecting
8:33361070:C/T:1	TTI2	ENST00000431156	R379Q	Missense	FALSE	Functional Impact score not available
8:3129770:C/T:1	CSMD1	ENST00000537824		IntronicSNV	FALSE	not protein-affecting
8:30446243:A/C:1	GTF2E2	ENST00000355904		IntronicSNV	FALSE	not protein-affecting
8:30387165:A/G:1	RBPMS	ENST00000339877		IntronicSNV	FALSE	not protein-affecting
8:2934350:T/C:1	CSMD1	ENST00000537824		IntronicSNV	FALSE	not protein-affecting
8:28945038:G/T:1	KIF13B	ENST00000524189		IntronicSNV	FALSE	not protein-affecting
8:28682067:C/A:1	INTS9	ENST00000521022		IntronicSNV	FALSE	not protein-affecting
8:27895633:G/A:1	NUGGC	ENST00000413272		IntronicSNV	FALSE	not protein-affecting
8:26717574:G/A:1	ADRA1A	ENST00000380586		IntronicSNV	FALSE	not protein-affecting
8:25848460:A/C:1	EBF2	ENST00000520164		IntronicSNV	FALSE	not protein-affecting
8:18628980:G/A:1	PSD3	ENST00000327040		IntronicSNV	FALSE	not protein-affecting
8:18434338:G/A:1	PSD3	ENST00000327040		IntronicSNV	FALSE	not protein-affecting
8:17185534:T/C:1	MTMR7	ENST00000180173		IntronicSNV	FALSE	not protein-affecting
8:14458091:G/T:1	SGCZ	ENST00000382080		IntronicSNV	FALSE	not protein-affecting
8:14449265:T/A:1	SGCZ	ENST00000382080		IntronicSNV	FALSE	not protein-affecting
8:14420088:T/G:1	SGCZ	ENST00000382080		IntronicSNV	FALSE	not protein-affecting
8:14358183:C/G:1	SGCZ	ENST00000382080		IntronicSNV	FALSE	not protein-affecting
8:142451501:G/A:1	FLJ43860	ENST00000599122		IntronicSNV	FALSE	not protein-affecting
8:142180156:C/T:1	DENND3	ENST00000262585		IntronicSNV	FALSE	not protein-affecting
8:14216491:G/T:1	SGCZ	ENST00000382080		IntronicSNV	FALSE	not protein-affecting
8:141910716:G/A:1	PTK2	ENST00000340930		IntronicSNV	FALSE	not protein-affecting
8:141813236:C/T:1	PTK2	ENST00000340930		IntronicSNV	FALSE	not protein-affecting
8:141556571:A/C:1	AGO2	ENST00000220592		IntronicSNV	FALSE	not protein-affecting
8:141162760:C/T:1	TRAPPC9	ENST00000389328		IntronicSNV	FALSE	not protein-affecting
8:139780353:G/A:1	COL22A1	ENST00000303045		IntronicSNV	FALSE	not protein-affecting
8:13955722:G/A:1	SGCZ	ENST00000382080		IntronicSNV	FALSE	not protein-affecting
8:135516458:A/G:1	ZFAT	ENST00000377838		IntronicSNV	FALSE	not protein-affecting
8:133421869:A/C:1	KCNQ3	ENST00000388996		IntronicSNV	FALSE	not protein-affecting
8:13340897:T/C:1	DLC1	ENST00000276297		IntronicSNV	FALSE	not protein-affecting
8:133265030:G/A:1	KCNQ3	ENST00000388996		IntronicSNV	FALSE	not protein-affecting
8:133148329:G/T:1	KCNQ3	ENST00000388996		IntronicSNV	FALSE	not protein-affecting
8:13255531:T/G:1	DLC1	ENST00000276297		IntronicSNV	FALSE	not protein-affecting
8:131937694:A/G:1	ADCY8	ENST00000286355		IntronicSNV	FALSE	not protein-affecting
8:131916097:C/T:1	ADCY8	ENST00000286355	R611Q	Missense	FALSE	Functional Impact score not available
8:131351037:T/G:1	ASAP1	ENST00000357668		IntronicSNV	FALSE	not protein-affecting
8:12867647:A/C:1	TRMT9B	ENST00000524591		IntronicSNV	FALSE	not protein-affecting
8:126232256:ATATAATGGGAAGTTCA/-:1	NSMCE2	ENST00000287437		IntronicBlockSubstitution	FALSE	not protein-affecting
8:121265795:T/C:1	COL14A1	ENST00000297848		IntronicSNV	FALSE	not protein-affecting
8:120638203:C/A:1	ENPP2	ENST00000259486		IntronicSNV	FALSE	not protein-affecting
8:119004659:C/T:1	EXT1	ENST00000378204		IntronicSNV	FALSE	not protein-affecting
8:118839707:G/C:1	EXT1	ENST00000378204		IntronicSNV	FALSE	not protein-affecting
8:114623519:A/-:1	AC103993.1	ENST00000521500		IntronicSNV	FALSE	not protein-affecting
8:114002361:G/A:1	CSMD3	ENST00000297405		IntronicSNV	FALSE	not protein-affecting
8:113933168:A/G:1	CSMD3	ENST00000297405		IntronicSNV	FALSE	not protein-affecting
8:113503828:G/A:1	CSMD3	ENST00000297405		IntronicSNV	FALSE	not protein-affecting
8:113285255:T/C:1	CSMD3	ENST00000297405		IntronicSNV	FALSE	not protein-affecting
8:109043201:T/A:1	RSPO2	ENST00000276659		IntronicSNV	FALSE	not protein-affecting
8:107679454:C/T:1	OXR1	ENST00000442977		IntronicSNV	FALSE	not protein-affecting
8:105848732:G/A:1	ZFPM2	ENST00000521923		IntronicSNV	FALSE	not protein-affecting
8:105599492:C/A:1	LRP12	ENST00000276654		IntronicSNV	FALSE	not protein-affecting
8:104862952:A/T:1	RIMS2	ENST00000406091		IntronicSNV	FALSE	not protein-affecting
8:104847211:C/T:1	RIMS2	ENST00000406091		IntronicSNV	FALSE	not protein-affecting
8:104695509:C/T:1	RIMS2	ENST00000406091		IntronicSNV	FALSE	not protein-affecting
8:102812671:T/G:1	NCALD	ENST00000395923		IntronicSNV	FALSE	not protein-affecting
7:99323313:T/C:1	CYP3A7	ENST00000336374		IntronicSNV	FALSE	not protein-affecting
7:97951679:C/A:1	BAIAP2L1	ENST00000005260		IntronicSNV	FALSE	not protein-affecting
7:97825262:G/A:1	LMTK2	ENST00000297293		IntronicSNV	FALSE	not protein-affecting
7:976574:G/A:1	ADAP1	ENST00000265846		IntronicSNV	FALSE	not protein-affecting
7:95221793:A/G:1	PDK4	ENST00000005178		IntronicSNV	FALSE	not protein-affecting
7:92342427:C/A:1	CDK6	ENST00000265734		IntronicSNV	FALSE	not protein-affecting
7:90684299:G/A:1	CDK14	ENST00000265741		IntronicSNV	FALSE	not protein-affecting
7:88891828:T/G:1	ZNF804B	ENST00000333190		IntronicSNV	FALSE	not protein-affecting
7:88524783:A/C:1	ZNF804B	ENST00000333190		IntronicSNV	FALSE	not protein-affecting
7:87529599:G/A:1	DBF4	ENST00000265728	K248K	Synonymous	FALSE	not protein-affecting
7:87102472:C/G:1	ABCB4	ENST00000265723		IntronicSNV	FALSE	not protein-affecting
7:84646895:C/T:1	SEMA3D	ENST00000284136		IntronicSNV	FALSE	not protein-affecting
7:83060091:C/T:1	SEMA3E	ENST00000307792		IntronicSNV	FALSE	not protein-affecting
7:81853983:G/A:1	CACNA2D1	ENST00000356860		IntronicSNV	FALSE	not protein-affecting
7:81645964:A/T:1	CACNA2D1	ENST00000356860		IntronicSNV	FALSE	not protein-affecting
7:78051335:A/G:1	MAGI2	ENST00000354212		IntronicSNV	FALSE	not protein-affecting
7:78046676:G/A:1	MAGI2	ENST00000354212		IntronicSNV	FALSE	not protein-affecting
7:77988640:T/A:1	MAGI2	ENST00000354212		IntronicSNV	FALSE	not protein-affecting
7:77329401:C/T:1	RSBN1L	ENST00000334955		IntronicSNV	FALSE	not protein-affecting
7:76353669:C/A:1	UPK3B	ENST00000419923		IntronicSNV	FALSE	not protein-affecting
7:76285285:A/G:1	UPK3B	ENST00000419923		IntronicSNV	FALSE	not protein-affecting
7:71823362:G/A:1	CALN1	ENST00000395275		IntronicSNV	FALSE	not protein-affecting
7:71562558:G/A:1	CALN1	ENST00000395275		IntronicSNV	FALSE	not protein-affecting
7:71350740:C/T:1	CALN1	ENST00000395275		IntronicSNV	FALSE	not protein-affecting
7:71074438:C/A:1	GALNT17	ENST00000333538		IntronicSNV	FALSE	not protein-affecting
7:70975467:T/C:1	GALNT17	ENST00000333538		IntronicSNV	FALSE	not protein-affecting
7:70843738:C/T:1	GALNT17	ENST00000333538		IntronicSNV	FALSE	not protein-affecting
7:70836637:A/T:1	GALNT17	ENST00000333538		IntronicSNV	FALSE	not protein-affecting
7:70800782:C/T:1	GALNT17	ENST00000333538		IntronicSNV	FALSE	not protein-affecting
7:70782787:T/A:1	GALNT17	ENST00000333538		IntronicSNV	FALSE	not protein-affecting
7:70675499:T/C:1	GALNT17	ENST00000333538		IntronicSNV	FALSE	not protein-affecting
7:70598488:C/T:1	GALNT17	ENST00000333538		IntronicSNV	FALSE	not protein-affecting
7:69952960:C/T:1	AUTS2	ENST00000342771		IntronicSNV	FALSE	not protein-affecting
7:69869934:A/G:1	AUTS2	ENST00000342771		IntronicSNV	FALSE	not protein-affecting
7:69720352:C/T:1	AUTS2	ENST00000342771		IntronicSNV	FALSE	not protein-affecting
7:69090072:G/T:1	AUTS2	ENST00000342771		IntronicSNV	FALSE	not protein-affecting
7:5667547:C/T:1	RNF216	ENST00000389902		IntronicSNV	FALSE	not protein-affecting
7:55911845:A/T:1	2014-09-01	ENST00000388975		IntronicSNV	FALSE	not protein-affecting
7:54610771:T/G:1	VSTM2A	ENST00000407838		IntronicSNV	FALSE	not protein-affecting
7:51150494:T/C:1	COBL	ENST00000265136		IntronicSNV	FALSE	not protein-affecting
7:47507900:G/A:1	TNS3	ENST00000398879		IntronicSNV	FALSE	not protein-affecting
7:43367687:C/T:1	HECW1	ENST00000395891		IntronicSNV	FALSE	not protein-affecting
7:43256281:T/A:1	HECW1	ENST00000395891		IntronicSNV	FALSE	not protein-affecting
7:42160494:C/T:1	GLI3	ENST00000395925		IntronicSNV	FALSE	not protein-affecting
7:42049230:C/T:1	GLI3	ENST00000395925		IntronicSNV	FALSE	not protein-affecting
7:4168286:C/T:1	SDK1	ENST00000404826		IntronicSNV	FALSE	not protein-affecting
7:40788868:C/T:1	C7orf10	ENST00000309930		IntronicSNV	FALSE	not protein-affecting
7:3977518:G/A:1	SDK1	ENST00000404826		IntronicSNV	FALSE	not protein-affecting
7:37900307:C/-:1	NME8	ENST00000199447		IntronicSNV	FALSE	not protein-affecting
7:37344491:G/T:1	ELMO1	ENST00000310758		IntronicSNV	FALSE	not protein-affecting
7:36723476:G/A:1	AOAH	ENST00000258749		IntronicSNV	FALSE	not protein-affecting
7:36465441:G/A:1	ANLN	ENST00000265748		IntronicSNV	FALSE	not protein-affecting
7:34727757:C/T:1	NPSR1	ENST00000359791		IntronicSNV	FALSE	not protein-affecting
7:33969000:C/A:1	BMPER	ENST00000297161		IntronicSNV	FALSE	not protein-affecting
7:31809514:G/A:1	PDE1C	ENST00000396193		IntronicSNV	FALSE	not protein-affecting
7:28715469:C/T:1	CREB5	ENST00000357727		IntronicSNV	FALSE	not protein-affecting
7:23814960:G/A:1	STK31	ENST00000355870		IntronicSNV	FALSE	not protein-affecting
7:1903324:G/A:1	MAD1L1	ENST00000406869		IntronicSNV	FALSE	not protein-affecting
7:18919872:C/T:1	HDAC9	ENST00000441542		IntronicSNV	FALSE	not protein-affecting
7:18732377:C/T:1	HDAC9	ENST00000441542		IntronicSNV	FALSE	not protein-affecting
7:18706517:C/A:1	HDAC9	ENST00000441542		IntronicSNV	FALSE	not protein-affecting
7:1772048:G/A:1	ELFN1	ENST00000424383		IntronicSNV	FALSE	not protein-affecting
7:16647584:T/C:1	ANKMY2	ENST00000306999		IntronicSNV	FALSE	not protein-affecting
7:158898115:G/A:1	VIPR2	ENST00000262178		IntronicSNV	FALSE	not protein-affecting
7:158577943:G/A:1	ESYT2	ENST00000251527		IntronicSNV	FALSE	not protein-affecting
7:158155132:A/G:1	PTPRN2	ENST00000389418		IntronicSNV	FALSE	not protein-affecting
7:157912615:C/A:1	PTPRN2	ENST00000389418		IntronicSNV	FALSE	not protein-affecting
7:155460167:T/C:1	RBM33	ENST00000401878		IntronicSNV	FALSE	not protein-affecting
7:155314830:C/T:1	CNPY1	ENST00000321736		IntronicSNV	FALSE	not protein-affecting
7:153912190:G/A:1	DPP6	ENST00000377770		IntronicSNV	FALSE	not protein-affecting
7:153880503:G/A:1	DPP6	ENST00000377770		IntronicSNV	FALSE	not protein-affecting
7:153837058:A/G:1	DPP6	ENST00000377770		IntronicSNV	FALSE	not protein-affecting
7:152522561:G/A:1	ACTR3B	ENST00000256001		IntronicSNV	FALSE	not protein-affecting
7:14844429:A/T:1	DGKB	ENST00000403951		IntronicSNV	FALSE	not protein-affecting
7:147560483:C/T:1	CNTNAP2	ENST00000361727		IntronicSNV	FALSE	not protein-affecting
7:147250830:A/T:1	CNTNAP2	ENST00000361727		IntronicSNV	FALSE	not protein-affecting
7:147183745:A/T:1	CNTNAP2	ENST00000361727		IntronicSNV	FALSE	not protein-affecting
7:145865527:C/T:1	CNTNAP2	ENST00000361727		IntronicSNV	FALSE	not protein-affecting
7:145857972:C/T:1	CNTNAP2	ENST00000361727		IntronicSNV	FALSE	not protein-affecting
7:144491392:T/A:1	TPK1	ENST00000360057		IntronicSNV	FALSE	not protein-affecting
7:143105028:C/T:1	EPHA1	ENST00000275815		IntronicSNV	FALSE	not protein-affecting
7:143105026:G/A:1	EPHA1	ENST00000275815		IntronicSNV	FALSE	not protein-affecting
7:140973787:C/G:1	TMEM178B	ENST00000565468		IntronicSNV	FALSE	not protein-affecting
7:138444433:G/A:1	ATP6V0A4	ENST00000310018		IntronicSNV	FALSE	not protein-affecting
7:138392098:A/T:1	ATP6V0A4	ENST00000310018		IntronicSNV	FALSE	not protein-affecting
7:137300614:A/G:1	DGKI	ENST00000288490		IntronicSNV	FALSE	not protein-affecting
7:137201863:C/A:1	DGKI	ENST00000288490		IntronicSNV	FALSE	not protein-affecting
7:137201862:A/C:1	DGKI	ENST00000288490		IntronicSNV	FALSE	not protein-affecting
7:134584569:A/T:1	CALD1	ENST00000361675		IntronicSNV	FALSE	not protein-affecting
7:133519281:G/A:1	EXOC4	ENST00000253861		IntronicSNV	FALSE	not protein-affecting
7:133447542:G/T:1	EXOC4	ENST00000253861		IntronicSNV	FALSE	not protein-affecting
7:129361810:C/T:1	NRF1	ENST00000393232		IntronicSNV	FALSE	not protein-affecting
7:127252521:G/A:1	PAX4	ENST00000341640		IntronicSNV	FALSE	not protein-affecting
7:126861115:C/G:1	GRM8	ENST00000339582		IntronicSNV	FALSE	not protein-affecting
7:12655962:C/A:1	SCIN	ENST00000297029		IntronicSNV	FALSE	not protein-affecting
7:126135875:A/T:1	GRM8	ENST00000339582		IntronicSNV	FALSE	not protein-affecting
7:126083339:T/A:1	GRM8	ENST00000339582		IntronicSNV	FALSE	not protein-affecting
7:124529375:G/A:1	POT1	ENST00000357628		IntronicSNV	FALSE	not protein-affecting
7:122771602:G/A:1	SLC13A1	ENST00000194130		IntronicSNV	FALSE	not protein-affecting
7:120121369:G/A:1	KCND2	ENST00000331113		IntronicSNV	FALSE	not protein-affecting
7:117880814:G/A:1	ANKRD7	ENST00000265224		IntronicSNV	FALSE	not protein-affecting
7:117295627:A/G:1	CFTR	ENST00000003084		IntronicSNV	FALSE	not protein-affecting
7:114236716:T/C:1	FOXP2	ENST00000408937		IntronicSNV	FALSE	not protein-affecting
7:111728831:A/C:1	DOCK4	ENST00000437633		IntronicSNV	FALSE	not protein-affecting
7:111101799:T/A:1	IMMP2L	ENST00000405709		IntronicSNV	FALSE	not protein-affecting
7:110657696:C/T:1	IMMP2L	ENST00000405709		IntronicSNV	FALSE	not protein-affecting
7:110572488:C/T:1	IMMP2L	ENST00000405709		IntronicSNV	FALSE	not protein-affecting
7:110431610:C/A:1	IMMP2L	ENST00000405709		IntronicSNV	FALSE	not protein-affecting
7:106842640:G/A:1	HBP1	ENST00000222574		3-UTRSNV	FALSE	not protein-affecting
7:102709057:T/C:1	FBXL13	ENST00000313221		IntronicSNV	FALSE	not protein-affecting
7:100212707:C/T:1	MOSPD3	ENST00000393950		IntronicSNV	FALSE	not protein-affecting
6:97278657:C/G:1	GPR63	ENST00000417980		IntronicSNV	FALSE	not protein-affecting
6:96520873:ATCTAGCTGGAGAG/-:1	FUT9	ENST00000302103		IntronicBlockSubstitution	FALSE	not protein-affecting
6:76098865:T/C:1	FILIP1	ENST00000237172		IntronicSNV	FALSE	not protein-affecting
6:72683470:G/A:1	RIMS1	ENST00000521978		IntronicSNV	FALSE	not protein-affecting
6:69690823:C/T:1	ADGRB3	ENST00000370598		IntronicSNV	FALSE	not protein-affecting
6:66389133:A/T:1	EYS	ENST00000503581		IntronicSNV	FALSE	not protein-affecting
6:66315343:G/A:1	EYS	ENST00000503581		IntronicSNV	FALSE	not protein-affecting
6:66237155:T/A:1	EYS	ENST00000503581		IntronicSNV	FALSE	not protein-affecting
6:65609228:C/A:1	EYS	ENST00000503581		IntronicSNV	FALSE	not protein-affecting
6:64939001:C/G:1	EYS	ENST00000503581		IntronicSNV	FALSE	not protein-affecting
6:62930879:C/G:1	KHDRBS2	ENST00000281156		IntronicSNV	FALSE	not protein-affecting
6:62930878:C/A:1	KHDRBS2	ENST00000281156		IntronicSNV	FALSE	not protein-affecting
6:55981886:T/A:1	COL21A1	ENST00000244728		IntronicSNV	FALSE	not protein-affecting
6:55200822:A/T:1	GFRAL	ENST00000340465		IntronicSNV	FALSE	not protein-affecting
6:4835411:C/T:1	CDYL	ENST00000397588		IntronicSNV	FALSE	not protein-affecting
6:4816799:C/A:1	CDYL	ENST00000397588		IntronicSNV	FALSE	not protein-affecting
6:45421944:C/T:1	RUNX2	ENST00000371438		IntronicSNV	FALSE	not protein-affecting
6:43508349:C/T:1	XPO5	ENST00000265351		IntronicSNV	FALSE	not protein-affecting
6:40454270:G/A:1	LRFN2	ENST00000338305		IntronicSNV	FALSE	not protein-affecting
6:35466171:G/A:1	TULP1	ENST00000229771	P521L	Missense	FALSE	Functional Impact score not available
6:34630689:A/C:1	C6orf106	ENST00000374023		IntronicSNV	FALSE	not protein-affecting
6:30652346:T/G:1	PPP1R18	ENST00000274853	T484P	Missense	FALSE	Functional Impact score not available
6:25669295:C/T:1	SCGN	ENST00000377961		IntronicSNV	FALSE	not protein-affecting
6:25381113:C/G:1	CARMIL1	ENST00000329474		IntronicSNV	FALSE	not protein-affecting
6:21214858:G/T:1	CDKAL1	ENST00000274695		IntronicSNV	FALSE	not protein-affecting
6:167333915:C/A:1	AL159163.1	ENST00000507747		IntronicSNV	FALSE	not protein-affecting
6:167122972:A/C:1	RPS6KA2	ENST00000503859		IntronicSNV	FALSE	not protein-affecting
6:165748759:G/A:1	PDE10A	ENST00000539869		IntronicSNV	FALSE	not protein-affecting
6:165705661:T/G:1	C6orf118	ENST00000230301		IntronicSNV	FALSE	not protein-affecting
6:163382715:A/T:1	PACRG	ENST00000337019		IntronicSNV	FALSE	not protein-affecting
6:161172365:C/T:1	PLG	ENST00000308192		IntronicSNV	FALSE	not protein-affecting
6:160560627:T/C:1	SLC22A1	ENST00000366963		IntronicSNV	FALSE	not protein-affecting
6:160492276:G/A:1	IGF2R	ENST00000356956		IntronicSNV	FALSE	not protein-affecting
6:160201160:A/G:1	TCP1	ENST00000321394		IntronicSNV	FALSE	not protein-affecting
6:154409652:A/G:1	OPRM1	ENST00000434900		IntronicSNV	FALSE	not protein-affecting
6:153561676:C/G:1	AL590867.1	ENST00000392385		IntronicSNV	FALSE	not protein-affecting
6:152632773:G/T:1	SYNE1	ENST00000367255		IntronicSNV	FALSE	not protein-affecting
6:152163717:T/-:1	ESR1	ENST00000440973		IntronicSNV	FALSE	not protein-affecting
6:149919995:T/A:1	KATNA1	ENST00000367411		IntronicSNV	FALSE	not protein-affecting
6:146928031:G/A:1	ADGB	ENST00000397944		IntronicSNV	FALSE	not protein-affecting
6:146753272:A/T:1	GRM1	ENST00000361719		IntronicSNV	FALSE	not protein-affecting
6:137183203:T/C:1	PEX7	ENST00000318471		IntronicSNV	FALSE	not protein-affecting
6:136804845:C/T:1	MAP7	ENST00000454590		IntronicSNV	FALSE	not protein-affecting
6:136304513:G/A:1	PDE7B	ENST00000308191		IntronicSNV	FALSE	not protein-affecting
6:13606629:A/C:1	SIRT5	ENST00000379250		IntronicSNV	FALSE	not protein-affecting
6:135531594:A/C:1	MYB	ENST00000341911		IntronicSNV	FALSE	not protein-affecting
6:132781441:A/C:1	STX7	ENST00000367941		3-UTRSNV	FALSE	not protein-affecting
6:130667550:C/T:1	SAMD3	ENST00000368134		IntronicSNV	FALSE	not protein-affecting
6:127752062:G/T:1	RP11-73O6.4	ENST00000563385		IntronicSNV	FALSE	not protein-affecting
6:125565111:T/-:1	TPD52L1	ENST00000534000		IntronicSNV	FALSE	not protein-affecting
6:124411744:C/A:1	NKAIN2	ENST00000368417		IntronicSNV	FALSE	not protein-affecting
6:123322284:T/C:1	CLVS2	ENST00000275162		IntronicSNV	FALSE	not protein-affecting
6:112550761:C/T:1	LAMA4	ENST00000230538		IntronicSNV	FALSE	not protein-affecting
6:10934764:T/A:1	SYCP2L	ENST00000283141		IntronicSNV	FALSE	not protein-affecting
6:107876753:C/-:1	SOBP	ENST00000317357		IntronicSNV	FALSE	not protein-affecting
6:105766060:T/C:1	PREP	ENST00000369110		IntronicSNV	FALSE	not protein-affecting
6:102470349:C/T:1	GRIK2	ENST00000421544		IntronicSNV	FALSE	not protein-affecting
6:102299735:G/A:1	GRIK2	ENST00000421544		IntronicSNV	FALSE	not protein-affecting
6:101046791:C/T:1	ASCC3	ENST00000369162		IntronicSNV	FALSE	not protein-affecting
5:99889959:A/T:1	FAM174A	ENST00000312637		IntronicSNV	FALSE	not protein-affecting
5:94344973:A/T:1	MCTP1	ENST00000515393		IntronicSNV	FALSE	not protein-affecting
5:94253486:A/G:1	MCTP1	ENST00000515393		IntronicSNV	FALSE	not protein-affecting
5:94149462:G/A:1	MCTP1	ENST00000515393		IntronicSNV	FALSE	not protein-affecting
5:9350976:C/G:1	SEMA5A	ENST00000382496		IntronicSNV	FALSE	not protein-affecting
5:9350845:C/T:1	SEMA5A	ENST00000382496		IntronicSNV	FALSE	not protein-affecting
5:90405739:G/T:1	ADGRV1	ENST00000405460		IntronicSNV	FALSE	not protein-affecting
5:83614919:A/T:1	EDIL3	ENST00000296591		IntronicSNV	FALSE	not protein-affecting
5:83411043:A/G:1	EDIL3	ENST00000296591		IntronicSNV	FALSE	not protein-affecting
5:802283:C/T:1	ZDHHC11	ENST00000283441		IntronicSNV	FALSE	not protein-affecting
5:76780124:G/A:1	WDR41	ENST00000296679		IntronicSNV	FALSE	not protein-affecting
5:76673939:C/T:1	PDE8B	ENST00000264917		IntronicSNV	FALSE	not protein-affecting
5:74743303:T/A:1	COL4A3BP	ENST00000380494		IntronicSNV	FALSE	not protein-affecting
5:74417945:G/A:1	ANKRD31	ENST00000274361		IntronicSNV	FALSE	not protein-affecting
5:73080553:T/A:1	ARHGEF28	ENST00000545377		IntronicSNV	FALSE	not protein-affecting
5:64149783:T/G:1	CWC27	ENST00000381070		IntronicSNV	FALSE	not protein-affecting
5:63464660:C/T:1	RNF180	ENST00000389100		IntronicSNV	FALSE	not protein-affecting
5:61855095:G/T:1	IPO11	ENST00000409296		IntronicSNV	FALSE	not protein-affecting
5:58963083:G/A:1	PDE4D	ENST00000340635		IntronicSNV	FALSE	not protein-affecting
5:58914182:A/C:1	PDE4D	ENST00000340635		IntronicSNV	FALSE	not protein-affecting
5:54692570:A/C:1	MTREX	ENST00000230640		IntronicSNV	FALSE	not protein-affecting
5:5187168:C/A:1	ADAMTS16	ENST00000274181		IntronicSNV	FALSE	not protein-affecting
5:45580700:T/C:1	HCN1	ENST00000303230		IntronicSNV	FALSE	not protein-affecting
5:43507724:C/T:1	C5orf34	ENST00000306862		IntronicSNV	FALSE	not protein-affecting
5:42498026:A/C:1	GHR	ENST00000230882		IntronicSNV	FALSE	not protein-affecting
5:41340056:G/A:1	PLCXD3	ENST00000377801		IntronicSNV	FALSE	not protein-affecting
5:36681019:A/G:1	SLC1A3	ENST00000265113		IntronicSNV	FALSE	not protein-affecting
5:36674913:G/T:1	SLC1A3	ENST00000265113		IntronicSNV	FALSE	not protein-affecting
5:34764727:A/T:1	RAI14	ENST00000515799		IntronicSNV	FALSE	not protein-affecting
5:26900762:A/T:1	CDH9	ENST00000231021		IntronicSNV	FALSE	not protein-affecting
5:24495816:C/T:1	CDH10	ENST00000264463		IntronicSNV	FALSE	not protein-affecting
5:22697574:G/A:1	CDH12	ENST00000382254		IntronicSNV	FALSE	not protein-affecting
5:22518788:C/T:1	CDH12	ENST00000382254		IntronicSNV	FALSE	not protein-affecting
5:22496228:C/T:1	CDH12	ENST00000382254		IntronicSNV	FALSE	not protein-affecting
5:21936800:A/G:1	CDH12	ENST00000382254		IntronicSNV	FALSE	not protein-affecting
5:21842284:G/A:1	CDH12	ENST00000382254	P267L	Missense	FALSE	Functional Impact score not available
5:20484929:T/A:1	CDH18	ENST00000542864		IntronicSNV	FALSE	not protein-affecting
5:20239659:G/T:1	CDH18	ENST00000542864		IntronicSNV	FALSE	not protein-affecting
5:19873941:G/A:1	CDH18	ENST00000542864		IntronicSNV	FALSE	not protein-affecting
5:181757:G/A:1	PLEKHG4B	ENST00000283426	D1155N	Missense	FALSE	Functional Impact score not available
5:178421866:G/A:1	GRM6	ENST00000231188	A27V	Missense	FALSE	Functional Impact score not available
5:177632884:A/C:1	HNRNPAB	ENST00000358344	K84T	Missense	FALSE	Functional Impact score not available
5:176334755:C/A:1	UIMC1	ENST00000377227		IntronicSNV	FALSE	not protein-affecting
5:17252700:C/A:1	BASP1	ENST00000322611		IntronicSNV	FALSE	not protein-affecting
5:171664436:C/T:1	UBTD2	ENST00000393792		IntronicSNV	FALSE	not protein-affecting
5:171395422:T/C:1	FBXW11	ENST00000265094		IntronicSNV	FALSE	not protein-affecting
5:168705712:T/C:1	SLIT3	ENST00000519560		IntronicSNV	FALSE	not protein-affecting
5:168547594:C/T:1	SLIT3	ENST00000519560		IntronicSNV	FALSE	not protein-affecting
5:168196346:A/C:1	SLIT3	ENST00000519560		IntronicSNV	FALSE	not protein-affecting
5:166993289:C/T:1	TENM2	ENST00000518659		IntronicSNV	FALSE	not protein-affecting
5:166798732:A/T:1	TENM2	ENST00000518659		IntronicSNV	FALSE	not protein-affecting
5:161559194:G/A:1	GABRG2	ENST00000414552		IntronicSNV	FALSE	not protein-affecting
5:161287898:T/A:1	GABRA1	ENST00000428797		IntronicSNV	FALSE	not protein-affecting
5:159727538:T/A:1	CCNJL	ENST00000393977		IntronicSNV	FALSE	not protein-affecting
5:152889534:G/A:1	GRIA1	ENST00000285900		IntronicSNV	FALSE	not protein-affecting
5:14303644:C/T:1	TRIO	ENST00000344204		IntronicSNV	FALSE	not protein-affecting
5:140033674:G/T:1	IK	ENST00000417647		IntronicSNV	FALSE	not protein-affecting
5:139043171:C/T:1	CXXC5	ENST00000302517		IntronicSNV	FALSE	not protein-affecting
5:136673518:C/A:1	SPOCK1	ENST00000394945		IntronicSNV	FALSE	not protein-affecting
5:121648028:GCCAGCG/-:1	SNCAIP	ENST00000261368		IntronicBlockSubstitution	FALSE	not protein-affecting
5:119850379:G/A:1	PRR16	ENST00000379551		IntronicSNV	FALSE	not protein-affecting
5:11725684:T/A:1	CTNND2	ENST00000304623		IntronicSNV	FALSE	not protein-affecting
5:11724025:G/A:1	CTNND2	ENST00000304623		IntronicSNV	FALSE	not protein-affecting
5:11563030:C/T:1	CTNND2	ENST00000304623		IntronicSNV	FALSE	not protein-affecting
5:115602764:A/G:1	COMMD10	ENST00000274458		IntronicSNV	FALSE	not protein-affecting
5:11282622:C/G:1	CTNND2	ENST00000304623		IntronicSNV	FALSE	not protein-affecting
5:11217099:G/A:1	CTNND2	ENST00000304623		IntronicSNV	FALSE	not protein-affecting
5:111567669:G/A:1	EPB41L4A	ENST00000261486		IntronicSNV	FALSE	not protein-affecting
5:110699818:T/C:1	CAMK4	ENST00000282356		IntronicSNV	FALSE	not protein-affecting
5:107621667:T/A:1	FBXL17	ENST00000542267		IntronicSNV	FALSE	not protein-affecting
5:107566654:A/T:1	FBXL17	ENST00000542267		IntronicSNV	FALSE	not protein-affecting
5:106989207:G/A:1	EFNA5	ENST00000333274		IntronicSNV	FALSE	not protein-affecting
5:10600528:G/A:1	ANKRD33B	ENST00000296657		IntronicSNV	FALSE	not protein-affecting
5:10455691:C/T:1	ROPN1L	ENST00000503804		IntronicSNV	FALSE	not protein-affecting
5:100211927:G/A:1	ST8SIA4	ENST00000231461		IntronicSNV	FALSE	not protein-affecting
4:99230904:C/T:1	RAP1GDS1	ENST00000339360		IntronicSNV	FALSE	not protein-affecting
4:96354923:A/T:1	UNC5C	ENST00000453304		IntronicSNV	FALSE	not protein-affecting
4:96309708:C/T:1	UNC5C	ENST00000453304		IntronicSNV	FALSE	not protein-affecting
4:96170553:G/A:1	UNC5C	ENST00000453304		IntronicSNV	FALSE	not protein-affecting
4:96089982:G/A:1	UNC5C	ENST00000453304		3-UTRSNV	FALSE	not protein-affecting
4:93393286:G/A:1	GRID2	ENST00000282020		IntronicSNV	FALSE	not protein-affecting
4:93269024:G/A:1	GRID2	ENST00000282020		IntronicSNV	FALSE	not protein-affecting
4:92384796:A/T:1	CCSER1	ENST00000509176		IntronicSNV	FALSE	not protein-affecting
4:92009327:C/T:1	CCSER1	ENST00000509176		IntronicSNV	FALSE	not protein-affecting
4:85746895:T/C:1	WDFY3	ENST00000295888		IntronicSNV	FALSE	not protein-affecting
4:84230143:G/C:1	HPSE	ENST00000405413		IntronicSNV	FALSE	not protein-affecting
4:8415709:G/T:1	ACOX3	ENST00000356406		IntronicSNV	FALSE	not protein-affecting
4:81630168:T/-:1	CFAP299	ENST00000508675		IntronicSNV	FALSE	not protein-affecting
4:81552762:C/T:1	CFAP299	ENST00000508675		IntronicSNV	FALSE	not protein-affecting
4:8126576:G/A:1	ABLIM2	ENST00000447017		IntronicSNV	FALSE	not protein-affecting
4:75879239:G/A:1	PARM1	ENST00000307428		IntronicSNV	FALSE	not protein-affecting
4:7524117:C/A:1	SORCS2	ENST00000507866		IntronicSNV	FALSE	not protein-affecting
4:74460374:T/C:1	RASSF6	ENST00000342081		IntronicSNV	FALSE	not protein-affecting
4:7202855:C/T:1	SORCS2	ENST00000507866		IntronicSNV	FALSE	not protein-affecting
4:68733323:C/A:1	TMPRSS11D	ENST00000283916		IntronicSNV	FALSE	not protein-affecting
4:66406356:T/A:1	EPHA5	ENST00000273854		IntronicSNV	FALSE	not protein-affecting
4:6619555:G/A:1	MAN2B2	ENST00000285599		IntronicSNV	FALSE	not protein-affecting
4:6352271:G/C:1	PPP2R2C	ENST00000335585		IntronicSNV	FALSE	not protein-affecting
4:62800164:G/C:1	ADGRL3	ENST00000514591		IntronicSNV	FALSE	not protein-affecting
4:6277487:C/G:1	WFS1	ENST00000226760		IntronicSNV	FALSE	not protein-affecting
4:62342494:A/G:1	ADGRL3	ENST00000514591		IntronicSNV	FALSE	not protein-affecting
4:59295:C/A:1	ZNF595	ENST00000526473		IntronicSNV	FALSE	not protein-affecting
4:5874587:G/A:1	CRMP1	ENST00000324989		IntronicSNV	FALSE	not protein-affecting
4:5501007:G/A:1	STK32B	ENST00000282908		3-UTRSNV	FALSE	not protein-affecting
4:5214398:G/A:1	STK32B	ENST00000282908		IntronicSNV	FALSE	not protein-affecting
4:5133430:C/G:1	STK32B	ENST00000282908		IntronicSNV	FALSE	not protein-affecting
4:48729229:A/T:1	FRYL	ENST00000358350		IntronicSNV	FALSE	not protein-affecting
4:48101447:T/C:1	TXK	ENST00000264316		IntronicSNV	FALSE	not protein-affecting
4:47300704:C/T:1	GABRB1	ENST00000295454		IntronicSNV	FALSE	not protein-affecting
4:47089570:T/A:1	GABRB1	ENST00000295454		IntronicSNV	FALSE	not protein-affecting
4:46925775:G/T:1	GABRA4	ENST00000264318		3-UTRSNV	FALSE	not protein-affecting
4:46856977:A/G:1	COX7B2	ENST00000396533		IntronicSNV	FALSE	not protein-affecting
4:42403107:A/G:1	SHISA3	ENST00000319234	Y119C	Missense	FALSE	Functional Impact score not available
4:42068756:T/A:1	SLC30A9	ENST00000264451		IntronicSNV	FALSE	not protein-affecting
4:36140170:C/T:1	ARAP2	ENST00000303965		IntronicSNV	FALSE	not protein-affecting
4:21476539:G/A:1	KCNIP4	ENST00000382152		IntronicSNV	FALSE	not protein-affecting
4:2105391:G/A:1	POLN	ENST00000511885		IntronicSNV	FALSE	not protein-affecting
4:20809377:C/A:1	KCNIP4	ENST00000382152		IntronicSNV	FALSE	not protein-affecting
4:20321925:A/T:1	SLIT2	ENST00000504154		IntronicSNV	FALSE	not protein-affecting
4:186991826:G/A:1	TLR3	ENST00000296795		IntronicSNV	FALSE	not protein-affecting
4:183720838:C/A:1	TENM3	ENST00000511685	R2478R	Synonymous	FALSE	not protein-affecting
4:183357258:C/T:1	TENM3	ENST00000511685		IntronicSNV	FALSE	not protein-affecting
4:183303087:C/A:1	TENM3	ENST00000511685		IntronicSNV	FALSE	not protein-affecting
4:183224944:C/A:1	TENM3	ENST00000511685		IntronicSNV	FALSE	not protein-affecting
4:178690853:G/A:1	LINC01098	ENST00000507870		IntronicSNV	FALSE	not protein-affecting
4:17818077:T/G:1	NCAPG	ENST00000251496		IntronicSNV	FALSE	not protein-affecting
4:176736700:G/A:1	GPM6A	ENST00000280187		IntronicSNV	FALSE	not protein-affecting
4:175653926:C/A:1	GLRA3	ENST00000274093		IntronicSNV	FALSE	not protein-affecting
4:173129251:C/A:1	GALNTL6	ENST00000506823		IntronicSNV	FALSE	not protein-affecting
4:173041647:T/A:1	GALNTL6	ENST00000506823		IntronicSNV	FALSE	not protein-affecting
4:172791439:G/A:1	GALNTL6	ENST00000506823		IntronicSNV	FALSE	not protein-affecting
4:167835102:C/T:1	SPOCK3	ENST00000357154		IntronicSNV	FALSE	not protein-affecting
4:165265946:T/G:1	2001-03-01	ENST00000503008		IntronicSNV	FALSE	not protein-affecting
4:165235680:G/T:1	2001-03-01	ENST00000503008		IntronicSNV	FALSE	not protein-affecting
4:165147741:T/C:1	2001-03-01	ENST00000503008		IntronicSNV	FALSE	not protein-affecting
4:164989828:C/T:1	2001-03-01	ENST00000503008		IntronicSNV	FALSE	not protein-affecting
4:164901751:G/A:1	2001-03-01	ENST00000503008		IntronicSNV	FALSE	not protein-affecting
4:163011694:C/T:1	FSTL5	ENST00000306100		IntronicSNV	FALSE	not protein-affecting
4:162566083:G/C:1	FSTL5	ENST00000306100		IntronicSNV	FALSE	not protein-affecting
4:147836659:C/G:1	TTC29	ENST00000325106		IntronicSNV	FALSE	not protein-affecting
4:141828819:G/C:1	RNF150	ENST00000515673		IntronicSNV	FALSE	not protein-affecting
4:140740313:T/C:1	MAML3	ENST00000509479		IntronicSNV	FALSE	not protein-affecting
4:138446458:G/T:1	PCDH18	ENST00000344876		IntronicSNV	FALSE	not protein-affecting
4:1350015:C/T:1	UVSSA	ENST00000389851		IntronicSNV	FALSE	not protein-affecting
4:13387487:A/G:1	RAB28	ENST00000330852		IntronicSNV	FALSE	not protein-affecting
4:122269267:A/C:1	QRFPR	ENST00000394427		IntronicSNV	FALSE	not protein-affecting
4:119751811:T/A:1	SEC24D	ENST00000280551		IntronicSNV	FALSE	not protein-affecting
4:116008281:G/A:1	NDST4	ENST00000264363		IntronicSNV	FALSE	not protein-affecting
4:115957399:G/A:1	NDST4	ENST00000264363		IntronicSNV	FALSE	not protein-affecting
4:114191011:A/-:1	ANK2	ENST00000357077		IntronicSNV	FALSE	not protein-affecting
4:114149984:T/A:1	ANK2	ENST00000357077		IntronicSNV	FALSE	not protein-affecting
4:114005403:A/C:1	ANK2	ENST00000357077		IntronicSNV	FALSE	not protein-affecting
4:110904385:G/A:1	EGF	ENST00000265171		IntronicSNV	FALSE	not protein-affecting
4:109838261:C/T:1	COL25A1	ENST00000399132		IntronicSNV	FALSE	not protein-affecting
4:109802926:T/C:1	COL25A1	ENST00000399132		IntronicSNV	FALSE	not protein-affecting
4:103634366:C/T:1	MANBA	ENST00000226578		IntronicSNV	FALSE	not protein-affecting
3:9692502:C/T:1	MTMR14	ENST00000296003		IntronicSNV	FALSE	not protein-affecting
3:89300343:G/T:1	EPHA3	ENST00000336596		IntronicSNV	FALSE	not protein-affecting
3:89260937:T/C:1	EPHA3	ENST00000336596		IntronicSNV	FALSE	not protein-affecting
3:86029748:A/-:1	CADM2	ENST00000405615		IntronicSNV	FALSE	not protein-affecting
3:79482230:A/G:1	ROBO1	ENST00000464233		IntronicSNV	FALSE	not protein-affecting
3:78980584:C/T:1	ROBO1	ENST00000464233		IntronicSNV	FALSE	not protein-affecting
3:78844430:T/C:1	ROBO1	ENST00000464233		IntronicSNV	FALSE	not protein-affecting
3:77625113:G/T:1	ROBO2	ENST00000487694		IntronicSNV	FALSE	not protein-affecting
3:77462120:C/T:1	ROBO2	ENST00000487694		IntronicSNV	FALSE	not protein-affecting
3:75977382:G/A:1	ROBO2	ENST00000487694		IntronicSNV	FALSE	not protein-affecting
3:7328950:C/G:1	GRM7	ENST00000357716		IntronicSNV	FALSE	not protein-affecting
3:7267130:T/C:1	GRM7	ENST00000357716		IntronicSNV	FALSE	not protein-affecting
3:71732448:T/A:1	EIF4E3	ENST00000425534		3-UTRSNV	FALSE	not protein-affecting
3:6956787:G/A:1	GRM7	ENST00000357716		IntronicSNV	FALSE	not protein-affecting
3:65827011:G/A:1	MAGI1	ENST00000402939		IntronicSNV	FALSE	not protein-affecting
3:63405076:G/C:1	SYNPR	ENST00000478300		IntronicSNV	FALSE	not protein-affecting
3:61796782:T/C:1	PTPRG	ENST00000474889		IntronicSNV	FALSE	not protein-affecting
3:60647306:G/T:1	FHIT	ENST00000468189		IntronicSNV	FALSE	not protein-affecting
3:60444918:T/G:1	FHIT	ENST00000468189		IntronicSNV	FALSE	not protein-affecting
3:60408406:T/A:1	FHIT	ENST00000468189		IntronicSNV	FALSE	not protein-affecting
3:60155572:G/A:1	FHIT	ENST00000468189		IntronicSNV	FALSE	not protein-affecting
3:59784930:A/G:1	FHIT	ENST00000468189		IntronicSNV	FALSE	not protein-affecting
3:54172489:C/T:1	CACNA2D3	ENST00000474759		IntronicSNV	FALSE	not protein-affecting
3:41779100:C/A:1	ULK4	ENST00000301831		IntronicSNV	FALSE	not protein-affecting
3:37534180:C/T:1	ITGA9	ENST00000264741		IntronicSNV	FALSE	not protein-affecting
3:32755085:A/G:1	CNOT10	ENST00000328834		IntronicSNV	FALSE	not protein-affecting
3:307532:G/T:1	CHL1	ENST00000256509		IntronicSNV	FALSE	not protein-affecting
3:2770733:G/A:1	CNTN4	ENST00000397461		IntronicSNV	FALSE	not protein-affecting
3:259071:C/T:1	CHL1	ENST00000256509		IntronicSNV	FALSE	not protein-affecting
3:2514870:G/T:1	CNTN4	ENST00000397461		IntronicSNV	FALSE	not protein-affecting
3:2406664:G/A:1	CNTN4	ENST00000397461		IntronicSNV	FALSE	not protein-affecting
3:2392207:C/A:1	CNTN4	ENST00000397461		IntronicSNV	FALSE	not protein-affecting
3:2307746:T/A:1	CNTN4	ENST00000397461		IntronicSNV	FALSE	not protein-affecting
3:2303088:A/G:1	CNTN4	ENST00000397461		IntronicSNV	FALSE	not protein-affecting
3:21599213:G/A:1	ZNF385D	ENST00000281523		IntronicSNV	FALSE	not protein-affecting
3:19217909:A/T:1	KCNH8	ENST00000328405		IntronicSNV	FALSE	not protein-affecting
3:192001556:G/T:1	FGF12	ENST00000454309		IntronicSNV	FALSE	not protein-affecting
3:189796144:C/A:1	P3H2	ENST00000319332		IntronicSNV	FALSE	not protein-affecting
3:188587070:A/G:1	LPP	ENST00000312675		IntronicSNV	FALSE	not protein-affecting
3:184603727:A/T:1	VPS8	ENST00000437079		IntronicSNV	FALSE	not protein-affecting
3:179750644:G/A:1	PEX5L	ENST00000467460		IntronicSNV	FALSE	not protein-affecting
3:179402222:C/G:1	USP13	ENST00000263966		IntronicSNV	FALSE	not protein-affecting
3:175117507:G/A:1	NAALADL2	ENST00000454872		IntronicSNV	FALSE	not protein-affecting
3:173635072:T/C:1	NLGN1	ENST00000457714		IntronicSNV	FALSE	not protein-affecting
3:173191714:C/G:1	NLGN1	ENST00000457714		IntronicSNV	FALSE	not protein-affecting
3:172358747:G/T:1	NCEH1	ENST00000538775		IntronicSNV	FALSE	not protein-affecting
3:171916431:C/-:1	FNDC3B	ENST00000336824		IntronicSNV	FALSE	not protein-affecting
3:167293358:A/T:1	WDR49	ENST00000308378		IntronicSNV	FALSE	not protein-affecting
3:167050571:G/A:1	ZBBX	ENST00000455345		IntronicSNV	FALSE	not protein-affecting
3:167040788:G/T:1	ZBBX	ENST00000455345		IntronicSNV	FALSE	not protein-affecting
3:167014275:A/T:1	ZBBX	ENST00000455345		IntronicSNV	FALSE	not protein-affecting
3:164780926:C/G:1	SI	ENST00000264382		IntronicSNV	FALSE	not protein-affecting
3:16451087:C/T:1	RFTN1	ENST00000334133		IntronicSNV	FALSE	not protein-affecting
3:160264903:T/A:1	KPNA4	ENST00000334256		IntronicSNV	FALSE	not protein-affecting
3:160101528:C/A:1	IFT80	ENST00000326448		IntronicSNV	FALSE	not protein-affecting
3:151536566:G/A:1	AADAC	ENST00000232892		IntronicSNV	FALSE	not protein-affecting
3:143493707:G/T:1	SLC9A9	ENST00000316549		IntronicSNV	FALSE	not protein-affecting
3:143238805:A/C:1	SLC9A9	ENST00000316549		IntronicSNV	FALSE	not protein-affecting
3:140163560:C/T:1	CLSTN2	ENST00000458420		IntronicSNV	FALSE	not protein-affecting
3:139996464:C/T:1	CLSTN2	ENST00000458420		IntronicSNV	FALSE	not protein-affecting
3:138518886:T/A:1	PIK3CB	ENST00000477593		IntronicSNV	FALSE	not protein-affecting
3:138287552:G/A:1	CEP70	ENST00000264982		IntronicSNV	FALSE	not protein-affecting
3:136420734:C/T:1	STAG1	ENST00000383202		IntronicSNV	FALSE	not protein-affecting
3:134787904:A/T:1	EPHB1	ENST00000398015		IntronicSNV	FALSE	not protein-affecting
3:133124078:C/A:1	BFSP2	ENST00000302334		IntronicSNV	FALSE	not protein-affecting
3:132795670:C/T:1	TMEM108	ENST00000321871		IntronicSNV	FALSE	not protein-affecting
3:132339621:C/A:1	ACAD11	ENST00000264990		IntronicSNV	FALSE	not protein-affecting
3:131492397:G/C:1	CPNE4	ENST00000512055		IntronicSNV	FALSE	not protein-affecting
3:130722127:G/A:1	ATP2C1	ENST00000393221		IntronicSNV	FALSE	not protein-affecting
3:130339649:G/A:1	COL6A6	ENST00000358511		IntronicSNV	FALSE	not protein-affecting
3:12798122:C/T:1	TMEM40	ENST00000314124		IntronicSNV	FALSE	not protein-affecting
3:125876162:G/A:1	ALDH1L1	ENST00000393434		IntronicSNV	FALSE	not protein-affecting
3:125010174:G/A:1	ZNF148	ENST00000360647		IntronicSNV	FALSE	not protein-affecting
3:124765278:C/T:1	HEG1	ENST00000311127		IntronicSNV	FALSE	not protein-affecting
3:124605131:G/C:1	ITGB5	ENST00000296181		IntronicSNV	FALSE	not protein-affecting
3:1234025:T/C:1	CNTN6	ENST00000446702		IntronicSNV	FALSE	not protein-affecting
3:121986307:G/T:1	CASR	ENST00000498619		IntronicSNV	FALSE	not protein-affecting
3:120977990:C/A:1	STXBP5L	ENST00000273666	L645I	Missense	FALSE	Functional Impact score not available
3:120738282:C/T:1	STXBP5L	ENST00000273666		IntronicSNV	FALSE	not protein-affecting
3:120723828:A/T:1	STXBP5L	ENST00000273666		IntronicSNV	FALSE	not protein-affecting
3:120421560:A/G:1	RABL3	ENST00000273375		IntronicSNV	FALSE	not protein-affecting
3:119218269:T/C:1	TIMMDC1	ENST00000494664		IntronicSNV	FALSE	not protein-affecting
3:115820217:C/T:1	LSAMP	ENST00000490035		IntronicSNV	FALSE	not protein-affecting
3:113867684:C/G:1	DRD3	ENST00000383673		IntronicSNV	FALSE	not protein-affecting
3:113170176:C/T:1	SPICE1	ENST00000295872		IntronicSNV	FALSE	not protein-affecting
3:112218333:A/G:1	BTLA	ENST00000334529		5-UTRSNV	FALSE	not protein-affecting
3:112189907:C/T:1	BTLA	ENST00000334529		IntronicSNV	FALSE	not protein-affecting
3:111782312:T/C:1	TMPRSS7	ENST00000419127		IntronicSNV	FALSE	not protein-affecting
3:111590870:G/T:1	PHLDB2	ENST00000431670		IntronicSNV	FALSE	not protein-affecting
3:111268886:C/T:1	CD96	ENST00000283285		IntronicSNV	FALSE	not protein-affecting
3:107328055:G/A:1	BBX	ENST00000325805		IntronicSNV	FALSE	not protein-affecting
3:10489342:G/A:1	ATP2B2	ENST00000360273		IntronicSNV	FALSE	not protein-affecting
3:100394685:G/T:1	ADGRG7	ENST00000273352		IntronicSNV	FALSE	not protein-affecting
2:97903240:G/A:1	ANKRD36	ENST00000420699		IntronicSNV	FALSE	not protein-affecting
2:97859800:G/T:1	ANKRD36	ENST00000420699		IntronicSNV	FALSE	not protein-affecting
2:9639140:T/C:1	ADAM17	ENST00000310823		IntronicSNV	FALSE	not protein-affecting
2:96033655:G/A:1	KCNIP3	ENST00000295225		IntronicSNV	FALSE	not protein-affecting
2:86410037:C/A:1	IMMT	ENST00000410111		IntronicSNV	FALSE	not protein-affecting
2:80727960:G/A:1	CTNNA2	ENST00000466387		IntronicSNV	FALSE	not protein-affecting
2:80670630:C/G:1	CTNNA2	ENST00000466387		IntronicSNV	FALSE	not protein-affecting
2:80463369:C/T:1	CTNNA2	ENST00000466387		IntronicSNV	FALSE	not protein-affecting
2:80036486:G/A:1	CTNNA2	ENST00000466387		IntronicSNV	FALSE	not protein-affecting
2:79866695:A/T:1	CTNNA2	ENST00000466387		IntronicSNV	FALSE	not protein-affecting
2:77742898:C/G:1	LRRTM4	ENST00000409093		IntronicSNV	FALSE	not protein-affecting
2:77711339:T/A:1	LRRTM4	ENST00000409093		IntronicSNV	FALSE	not protein-affecting
2:77013417:G/A:1	LRRTM4	ENST00000409093		IntronicSNV	FALSE	not protein-affecting
2:76992672:G/T:1	LRRTM4	ENST00000409093		IntronicSNV	FALSE	not protein-affecting
2:75756097:C/A:1	EVA1A	ENST00000233712		IntronicSNV	FALSE	not protein-affecting
2:72973001:A/G:1	EXOC6B	ENST00000272427		IntronicSNV	FALSE	not protein-affecting
2:72965499:G/A:1	EXOC6B	ENST00000272427		IntronicSNV	FALSE	not protein-affecting
2:72574743:T/A:1	EXOC6B	ENST00000272427		IntronicSNV	FALSE	not protein-affecting
2:72358853:C/T:1	CYP26B1	ENST00000001146		3-UTRSNV	FALSE	not protein-affecting
2:70035142:G/A:1	ANXA4	ENST00000394295		IntronicSNV	FALSE	not protein-affecting
2:69401408:A/C:1	ANTXR1	ENST00000303714		IntronicSNV	FALSE	not protein-affecting
2:68754930:G/C:1	APLF	ENST00000303795		IntronicSNV	FALSE	not protein-affecting
2:63229943:T/C:1	EHBP1	ENST00000263991		IntronicSNV	FALSE	not protein-affecting
2:62064025:G/A:1	FAM161A	ENST00000404929		IntronicSNV	FALSE	not protein-affecting
2:56554980:A/T:1	CCDC85A	ENST00000407595		IntronicSNV	FALSE	not protein-affecting
2:55796889:C/T:1	SMEK2	ENST00000345102		IntronicSNV	FALSE	not protein-affecting
2:50682856:C/A:1	NRXN1	ENST00000404971		IntronicSNV	FALSE	not protein-affecting
2:50648273:C/T:1	NRXN1	ENST00000404971		IntronicSNV	FALSE	not protein-affecting
2:50300153:C/A:1	NRXN1	ENST00000404971		IntronicSNV	FALSE	not protein-affecting
2:50287139:C/T:1	NRXN1	ENST00000404971		IntronicSNV	FALSE	not protein-affecting
2:49270814:G/C:1	FSHR	ENST00000406846		IntronicSNV	FALSE	not protein-affecting
2:49270810:T/G:1	FSHR	ENST00000406846		IntronicSNV	FALSE	not protein-affecting
2:43659286:C/T:1	THADA	ENST00000405006		IntronicSNV	FALSE	not protein-affecting
2:42689190:C/G:1	KCNG3	ENST00000306078		IntronicSNV	FALSE	not protein-affecting
2:40728919:C/T:1	SLC8A1	ENST00000403092		IntronicSNV	FALSE	not protein-affecting
2:38796019:C/T:1	HNRNPLL	ENST00000409636		IntronicSNV	FALSE	not protein-affecting
2:33437124:T/A:1	LTBP1	ENST00000404816		IntronicSNV	FALSE	not protein-affecting
2:33375986:T/G:1	LTBP1	ENST00000404816		IntronicSNV	FALSE	not protein-affecting
2:28236668:G/A:1	BABAM2	ENST00000344773		IntronicSNV	FALSE	not protein-affecting
2:28057595:T/C:1	RBKS	ENST00000302188		IntronicSNV	FALSE	not protein-affecting
2:27078483:T/A:1	DPYSL5	ENST00000288699		IntronicSNV	FALSE	not protein-affecting
2:26707498:T/C:1	OTOF	ENST00000272371	H350R	Missense	FALSE	Functional Impact score not available
2:24348437:C/T:1	FAM228B	ENST00000420135		IntronicSNV	FALSE	not protein-affecting
2:241984491:T/C:1	SNED1	ENST00000310397		IntronicSNV	FALSE	not protein-affecting
2:241657823:C/T:1	KIF1A	ENST00000320389		IntronicSNV	FALSE	not protein-affecting
2:238801114:CTGGTCTTGAACTC/-:1	RAMP1	ENST00000254661		IntronicBlockSubstitution	FALSE	not protein-affecting
2:234347373:A/T:1	DGKD	ENST00000264057		IntronicSNV	FALSE	not protein-affecting
2:231911648:A/G:1	C2orf72	ENST00000373640	N267S	Missense	FALSE	Functional Impact score not available
2:2317854:C/A:1	MYT1L	ENST00000428368		IntronicSNV	FALSE	not protein-affecting
2:231084192:A/G:1	SP110	ENST00000258381		IntronicSNV	FALSE	not protein-affecting
2:230432866:T/C:1	DNER	ENST00000341772		IntronicSNV	FALSE	not protein-affecting
2:230306625:G/A:1	DNER	ENST00000341772		IntronicSNV	FALSE	not protein-affecting
2:228034892:G/T:1	COL4A3	ENST00000396578		IntronicSNV	FALSE	not protein-affecting
2:225713934:G/A:1	DOCK10	ENST00000258390		IntronicSNV	FALSE	not protein-affecting
2:225696915:C/T:1	DOCK10	ENST00000258390		IntronicSNV	FALSE	not protein-affecting
2:223357257:C/-:1	SGPP2	ENST00000321276		IntronicSNV	FALSE	not protein-affecting
2:219558389:A/G:1	STK36	ENST00000295709		IntronicSNV	FALSE	not protein-affecting
2:219251230:A/G:1	SLC11A1	ENST00000233202		IntronicSNV	FALSE	not protein-affecting
2:2182892:C/T:1	MYT1L	ENST00000428368		IntronicSNV	FALSE	not protein-affecting
2:214878216:G/A:1	SPAG16	ENST00000331683		IntronicSNV	FALSE	not protein-affecting
2:214818379:A/T:1	SPAG16	ENST00000331683		IntronicSNV	FALSE	not protein-affecting
2:214760593:C/G:1	SPAG16	ENST00000331683		IntronicSNV	FALSE	not protein-affecting
2:213874414:A/G:1	IKZF2	ENST00000457361		IntronicSNV	FALSE	not protein-affecting
2:213243312:C/T:1	ERBB4	ENST00000342788		IntronicSNV	FALSE	not protein-affecting
2:212425251:G/A:1	ERBB4	ENST00000342788		IntronicSNV	FALSE	not protein-affecting
2:208807469:C/T:1	PLEKHM3	ENST00000427836		IntronicSNV	FALSE	not protein-affecting
2:207004650:T/C:1	NDUFS1	ENST00000455934		IntronicSNV	FALSE	not protein-affecting
2:205760387:C/A:1	PARD3B	ENST00000358768		IntronicSNV	FALSE	not protein-affecting
2:203927758:G/T:1	NBEAL1	ENST00000449802		IntronicSNV	FALSE	not protein-affecting
2:2020956:G/A:1	MYT1L	ENST00000428368		IntronicSNV	FALSE	not protein-affecting
2:201238633:A/C:1	SPATS2L	ENST00000409988		IntronicSNV	FALSE	not protein-affecting
2:198706452:T/C:1	PLCL1	ENST00000428675		IntronicSNV	FALSE	not protein-affecting
2:197313886:C/T:1	HECW2	ENST00000260983		IntronicSNV	FALSE	not protein-affecting
2:197018119:A/G:1	STK17B	ENST00000263955		IntronicSNV	FALSE	not protein-affecting
2:196758060:G/A:1	DNAH7	ENST00000312428		IntronicSNV	FALSE	not protein-affecting
2:193059468:G/A:1	TMEFF2	ENST00000272771		5-UTRSNV	FALSE	not protein-affecting
2:192886238:C/T:1	TMEFF2	ENST00000272771		IntronicSNV	FALSE	not protein-affecting
2:191048138:A/C:1	C2orf88	ENST00000340623		IntronicSNV	FALSE	not protein-affecting
2:189368526:C/T:1	GULP1	ENST00000409580		IntronicSNV	FALSE	not protein-affecting
2:1866807:C/A:1	MYT1L	ENST00000428368		IntronicSNV	FALSE	not protein-affecting
2:186660944:T/G:1	FSIP2	ENST00000343098	L3116L	Synonymous	FALSE	not protein-affecting
2:185698568:A/T:1	ZNF804A	ENST00000302277		IntronicSNV	FALSE	not protein-affecting
2:185617460:C/T:1	ZNF804A	ENST00000302277		IntronicSNV	FALSE	not protein-affecting
2:182910870:C/T:1	PPP1R1C	ENST00000409137		IntronicSNV	FALSE	not protein-affecting
2:178784845:T/C:1	PDE11A	ENST00000286063		IntronicSNV	FALSE	not protein-affecting
2:176824197:T/A:1	LNPK	ENST00000272748		IntronicSNV	FALSE	not protein-affecting
2:175304948:C/T:1	GPR155	ENST00000392552		IntronicSNV	FALSE	not protein-affecting
2:171791661:A/T:1	GORASP2	ENST00000234160		IntronicSNV	FALSE	not protein-affecting
2:171711464:G/T:1	GAD1	ENST00000358196		IntronicSNV	FALSE	not protein-affecting
2:171288361:C/T:1	MYO3B	ENST00000408978		IntronicSNV	FALSE	not protein-affecting
2:170812259:G/A:1	UBR3	ENST00000418381		IntronicSNV	FALSE	not protein-affecting
2:170183460:G/A:1	LRP2	ENST00000263816		IntronicSNV	FALSE	not protein-affecting
2:170103462:G/A:1	LRP2	ENST00000263816	N981N	Synonymous	FALSE	not protein-affecting
2:169562595:C/T:1	CERS6	ENST00000305747		IntronicSNV	FALSE	not protein-affecting
2:164516154:A/G:1	FIGN	ENST00000333129		IntronicSNV	FALSE	not protein-affecting
2:163690494:C/T:1	KCNH7	ENST00000332142		IntronicSNV	FALSE	not protein-affecting
2:163202302:G/A:1	GCA	ENST00000437150		IntronicSNV	FALSE	not protein-affecting
2:15865738:G/A:1	LINC01804	ENST00000436967		IntronicSNV	FALSE	not protein-affecting
2:157393637:G/-:1	GPD2	ENST00000310454		IntronicSNV	FALSE	not protein-affecting
2:155618238:C/T:1	KCNJ3	ENST00000295101		IntronicSNV	FALSE	not protein-affecting
2:155015194:T/C:1	GALNT13	ENST00000392825		IntronicSNV	FALSE	not protein-affecting
2:154902561:C/T:1	GALNT13	ENST00000392825		IntronicSNV	FALSE	not protein-affecting
2:154891182:C/T:1	GALNT13	ENST00000392825		IntronicSNV	FALSE	not protein-affecting
2:154784291:C/A:1	GALNT13	ENST00000392825		IntronicSNV	FALSE	not protein-affecting
2:154760420:G/T:1	GALNT13	ENST00000392825		IntronicSNV	FALSE	not protein-affecting
2:15372283:T/A:1	NBAS	ENST00000281513		IntronicSNV	FALSE	not protein-affecting
2:1523161:G/A:1	TPO	ENST00000345913		IntronicSNV	FALSE	not protein-affecting
2:151868003:A/C:1	AC023469.1	ENST00000409243		IntronicSNV	FALSE	not protein-affecting
2:1495739:G/A:1	TPO	ENST00000345913		IntronicSNV	FALSE	not protein-affecting
2:148873943:C/T:1	MBD5	ENST00000407073		IntronicSNV	FALSE	not protein-affecting
2:144068082:C/T:1	ARHGAP15	ENST00000295095		IntronicSNV	FALSE	not protein-affecting
2:142621101:G/T:1	LRP1B	ENST00000389484		IntronicSNV	FALSE	not protein-affecting
2:142596664:A/C:1	LRP1B	ENST00000389484		IntronicSNV	FALSE	not protein-affecting
2:142546437:T/G:1	LRP1B	ENST00000389484		IntronicSNV	FALSE	not protein-affecting
2:142201607:A/G:1	LRP1B	ENST00000389484		IntronicSNV	FALSE	not protein-affecting
2:141913308:T/C:1	LRP1B	ENST00000389484		IntronicSNV	FALSE	not protein-affecting
2:141765431:A/G:1	LRP1B	ENST00000389484		IntronicSNV	FALSE	not protein-affecting
2:141520330:A/G:1	LRP1B	ENST00000389484		IntronicSNV	FALSE	not protein-affecting
2:141508879:G/T:1	LRP1B	ENST00000389484		IntronicSNV	FALSE	not protein-affecting
2:141506143:T/A:1	LRP1B	ENST00000389484		IntronicSNV	FALSE	not protein-affecting
2:141469985:C/A:1	LRP1B	ENST00000389484		IntronicSNV	FALSE	not protein-affecting
2:141408599:A/T:1	LRP1B	ENST00000389484		IntronicSNV	FALSE	not protein-affecting
2:141375155:A/G:1	LRP1B	ENST00000389484		IntronicSNV	FALSE	not protein-affecting
2:141302765:G/A:1	LRP1B	ENST00000389484		IntronicSNV	FALSE	not protein-affecting
2:141151532:G/A:1	LRP1B	ENST00000389484		IntronicSNV	FALSE	not protein-affecting
2:141135793:A/T:1	LRP1B	ENST00000389484	F3532I	Missense	FALSE	Functional Impact score not available
2:141087992:T/G:1	LRP1B	ENST00000389484		IntronicSNV	FALSE	not protein-affecting
2:138361540:G/C:1	THSD7B	ENST00000272643		IntronicSNV	FALSE	not protein-affecting
2:138244667:G/A:1	THSD7B	ENST00000272643		IntronicSNV	FALSE	not protein-affecting
2:137937781:C/G:1	THSD7B	ENST00000272643		IntronicSNV	FALSE	not protein-affecting
2:137833080:A/T:1	THSD7B	ENST00000272643		IntronicSNV	FALSE	not protein-affecting
2:134273909:A/G:1	NCKAP5	ENST00000409261		IntronicSNV	FALSE	not protein-affecting
2:133535094:T/G:1	NCKAP5	ENST00000409261		IntronicSNV	FALSE	not protein-affecting
2:132016390:C/T:1	POTEE	ENST00000356920		IntronicSNV	FALSE	not protein-affecting
2:130920686:C/T:1	SMPD4	ENST00000409031		IntronicSNV	FALSE	not protein-affecting
2:125466523:A/G:1	CNTNAP5	ENST00000431078		IntronicSNV	FALSE	not protein-affecting
2:125409392:G/T:1	CNTNAP5	ENST00000431078		IntronicSNV	FALSE	not protein-affecting
2:125398697:C/A:1	CNTNAP5	ENST00000431078		IntronicSNV	FALSE	not protein-affecting
2:124995393:G/A:1	CNTNAP5	ENST00000431078		IntronicSNV	FALSE	not protein-affecting
2:124837173:G/T:1	CNTNAP5	ENST00000431078		IntronicSNV	FALSE	not protein-affecting
2:121662224:C/T:1	GLI2	ENST00000452319		IntronicSNV	FALSE	not protein-affecting
2:119984003:A/C:1	STEAP3	ENST00000393110		IntronicSNV	FALSE	not protein-affecting
2:11745797:G/A:1	GREB1	ENST00000381486		IntronicSNV	FALSE	not protein-affecting
2:112856224:T/G:1	TMEM87B	ENST00000283206	L442R	Missense	FALSE	Functional Impact score not available
2:112564651:G/A:1	ANAPC1	ENST00000341068		IntronicSNV	FALSE	not protein-affecting
2:111714709:C/T:1	ACOXL	ENST00000439055		IntronicSNV	FALSE	not protein-affecting
2:109799069:G/A:1	SH3RF3	ENST00000309415		IntronicSNV	FALSE	not protein-affecting
2:109469038:T/C:1	CCDC138	ENST00000295124		IntronicSNV	FALSE	not protein-affecting
2:102496473:A/G:1	MAP4K4	ENST00000347699		IntronicSNV	FALSE	not protein-affecting
22:50672992:C/T:1	TUBGCP6	ENST00000248846		IntronicSNV	FALSE	not protein-affecting
22:45987326:G/A:1	FBLN1	ENST00000327858		IntronicSNV	FALSE	not protein-affecting
22:44580919:G/A:1	PARVG	ENST00000422871		IntronicSNV	FALSE	not protein-affecting
22:35474460:T/A:1	ISX	ENST00000404699		IntronicSNV	FALSE	not protein-affecting
22:28606636:C/A:1	TTC28	ENST00000397906		IntronicSNV	FALSE	not protein-affecting
22:27023488:C/T:1	CRYBA4	ENST00000354760		IntronicSNV	FALSE	not protein-affecting
22:26709795:T/C:1	SEZ6L	ENST00000248933	Y648H	Missense	FALSE	Functional Impact score not available
22:26416792:C/T:1	MYO18B	ENST00000335473		IntronicSNV	FALSE	not protein-affecting
22:24865789:C/A:1	ADORA2A-AS1	ENST00000543438		IntronicSNV	FALSE	not protein-affecting
22:20873154:T/A:1	MED15	ENST00000263205		IntronicSNV	FALSE	not protein-affecting
22:20101236:G/A:1	TRMT2A	ENST00000252136	T443T	Synonymous	FALSE	not protein-affecting
22:18471512:G/A:1	MICAL3	ENST00000441493		IntronicSNV	FALSE	not protein-affecting
22:17447358:A/T:1	GAB4	ENST00000400588		IntronicSNV	FALSE	not protein-affecting
21:47422377:C/T:1	COL6A1	ENST00000361866		IntronicSNV	FALSE	not protein-affecting
21:45811433:G/A:1	TRPM2	ENST00000397928	T573T	Synonymous	FALSE	not protein-affecting
21:42185722:G/A:1	DSCAM	ENST00000400454		IntronicSNV	FALSE	not protein-affecting
21:32786909:A/G:1	TIAM1	ENST00000286827		IntronicSNV	FALSE	not protein-affecting
21:27029699:G/A:1	JAM2	ENST00000480456		IntronicSNV	FALSE	not protein-affecting
21:22472954:C/T:1	NCAM2	ENST00000400546		IntronicSNV	FALSE	not protein-affecting
21:22385315:G/A:1	NCAM2	ENST00000400546		IntronicSNV	FALSE	not protein-affecting
21:10959553:A/T:1	TPTE	ENST00000361285		IntronicSNV	FALSE	not protein-affecting
20:8793880:T/A:1	PLCB1	ENST00000338037		IntronicSNV	FALSE	not protein-affecting
20:60772994:G/A:1	MTG2	ENST00000370823	G147R	Missense	FALSE	Functional Impact score not available
20:60091978:G/A:1	CDH4	ENST00000360469		IntronicSNV	FALSE	not protein-affecting
20:59830477:G/A:1	CDH4	ENST00000360469		IntronicSNV	FALSE	not protein-affecting
20:58317033:G/T:1	PHACTR3	ENST00000371015		IntronicSNV	FALSE	not protein-affecting
20:5755868:T/C:1	SHLD1	ENST00000303142		IntronicSNV	FALSE	not protein-affecting
20:5282783:C/T:1	PROKR2	ENST00000546004	R353H	Missense	FALSE	Functional Impact score not available
20:50289691:T/G:1	ATP9A	ENST00000338821		IntronicSNV	FALSE	not protein-affecting
20:46394398:G/T:1	SULF2	ENST00000359930		IntronicSNV	FALSE	not protein-affecting
20:44757250:G/A:1	CD40	ENST00000372285		IntronicSNV	FALSE	not protein-affecting
20:43347747:A/G:1	WISP2	ENST00000372868		IntronicSNV	FALSE	not protein-affecting
20:41035888:C/T:1	PTPRT	ENST00000373187		IntronicSNV	FALSE	not protein-affecting
20:40827462:G/T:1	PTPRT	ENST00000373187		IntronicSNV	FALSE	not protein-affecting
20:35567777:C/T:1	SAMHD1	ENST00000262878		IntronicSNV	FALSE	not protein-affecting
20:34488232:T/G:1	PHF20	ENST00000374012		IntronicSNV	FALSE	not protein-affecting
20:34449439:T/C:1	PHF20	ENST00000374012		IntronicSNV	FALSE	not protein-affecting
20:32611778:G/A:1	RALY	ENST00000246194		IntronicSNV	FALSE	not protein-affecting
20:31768250:G/A:1	BPIFA2	ENST00000253362		IntronicSNV	FALSE	not protein-affecting
20:30295912:G/T:1	BCL2L1	ENST00000307677		IntronicSNV	FALSE	not protein-affecting
20:24948944:T/A:1	APMAP	ENST00000217456		IntronicSNV	FALSE	not protein-affecting
20:24531790:T/A:1	SYNDIG1	ENST00000376862		IntronicSNV	FALSE	not protein-affecting
20:23475342:T/C:1	CST8	ENST00000246012		IntronicSNV	FALSE	not protein-affecting
20:20300830:T/C:1	CFAP61	ENST00000245957		IntronicSNV	FALSE	not protein-affecting
20:19389054:G/A:1	SLC24A3	ENST00000328041		IntronicSNV	FALSE	not protein-affecting
20:19306800:G/A:1	SLC24A3	ENST00000328041		IntronicSNV	FALSE	not protein-affecting
20:18631797:T/G:1	DTD1	ENST00000377452		IntronicSNV	FALSE	not protein-affecting
20:17237891:G/A:1	PCSK2	ENST00000262545		IntronicSNV	FALSE	not protein-affecting
20:15696886:C/A:1	MACROD2	ENST00000217246		IntronicSNV	FALSE	not protein-affecting
20:15696885:G/A:1	MACROD2	ENST00000217246		IntronicSNV	FALSE	not protein-affecting
20:15323782:C/T:1	MACROD2	ENST00000217246		IntronicSNV	FALSE	not protein-affecting
20:1469116:T/C:1	SIRPB2	ENST00000359801		IntronicSNV	FALSE	not protein-affecting
20:14622968:C/T:1	MACROD2	ENST00000217246		IntronicSNV	FALSE	not protein-affecting
20:13883748:A/T:1	SEL1L2	ENST00000284951		IntronicSNV	FALSE	not protein-affecting
20:13551367:A/C:1	TASP1	ENST00000337743		IntronicSNV	FALSE	not protein-affecting
20:13146174:A/G:1	SPTLC3	ENST00000399002		3-UTRSNV	FALSE	not protein-affecting
1:98244920:A/G:1	DPYD	ENST00000370192		IntronicSNV	FALSE	not protein-affecting
1:97562277:G/A:1	DPYD	ENST00000370192		IntronicSNV	FALSE	not protein-affecting
1:93737232:T/A:1	CCDC18	ENST00000370276		IntronicSNV	FALSE	not protein-affecting
1:91808660:C/T:1	HFM1	ENST00000370425		IntronicSNV	FALSE	not protein-affecting
1:89171174:G/A:1	PKN2	ENST00000370521		IntronicSNV	FALSE	not protein-affecting
1:8078768:T/A:1	ERRFI1	ENST00000377482		IntronicSNV	FALSE	not protein-affecting
1:77446291:C/A:1	ST6GALNAC5	ENST00000477717		IntronicSNV	FALSE	not protein-affecting
1:77384722:T/C:1	ST6GALNAC5	ENST00000477717		IntronicSNV	FALSE	not protein-affecting
1:75731917:A/T:1	SLC44A5	ENST00000370855		IntronicSNV	FALSE	not protein-affecting
1:75604460:T/C:1	LHX8	ENST00000294638		IntronicSNV	FALSE	not protein-affecting
1:72627205:A/T:1	NEGR1	ENST00000357731		IntronicSNV	FALSE	not protein-affecting
1:72497706:G/A:1	NEGR1	ENST00000357731		IntronicSNV	FALSE	not protein-affecting
1:72262076:T/C:1	NEGR1	ENST00000357731		IntronicSNV	FALSE	not protein-affecting
1:6586552:G/A:1	NOL9	ENST00000377705		IntronicSNV	FALSE	not protein-affecting
1:61864251:A/T:1	NFIA	ENST00000371189		IntronicSNV	FALSE	not protein-affecting
1:6163585:G/A:1	CHD5	ENST00000262450		3-UTRSNV	FALSE	not protein-affecting
1:58040131:C/G:1	DAB1	ENST00000371236		IntronicSNV	FALSE	not protein-affecting
1:57164816:T/A:1	PRKAA2	ENST00000371244		IntronicSNV	FALSE	not protein-affecting
1:50582264:T/-:1	ELAVL4	ENST00000357083		IntronicSNV	FALSE	not protein-affecting
1:4761397:C/T:1	AJAP1	ENST00000378191		IntronicSNV	FALSE	not protein-affecting
1:47052026:C/A:1	MKNK1	ENST00000371946		IntronicSNV	FALSE	not protein-affecting
1:44810647:G/A:1	ERI3	ENST00000372257		IntronicSNV	FALSE	not protein-affecting
1:43997992:G/A:1	PTPRF	ENST00000359947		IntronicSNV	FALSE	not protein-affecting
1:41220995:G/A:1	NFYC	ENST00000425457		IntronicSNV	FALSE	not protein-affecting
1:39907579:A/T:1	MACF1	ENST00000545844		IntronicSNV	FALSE	not protein-affecting
1:38359288:C/A:1	INPP5B	ENST00000373024		IntronicSNV	FALSE	not protein-affecting
1:37445473:T/C:1	GRIK3	ENST00000373091		IntronicSNV	FALSE	not protein-affecting
1:37422642:G/A:1	GRIK3	ENST00000373091		IntronicSNV	FALSE	not protein-affecting
1:34450912:C/T:1	CSMD2	ENST00000373381		IntronicSNV	FALSE	not protein-affecting
1:34208825:T/C:1	CSMD2	ENST00000373381		IntronicSNV	FALSE	not protein-affecting
1:3393714:G/A:1	ARHGEF16	ENST00000378378		IntronicSNV	FALSE	not protein-affecting
1:29372430:G/C:1	EPB41	ENST00000343067		IntronicSNV	FALSE	not protein-affecting
1:25778998:A/G:1	MACO1	ENST00000374343		IntronicSNV	FALSE	not protein-affecting
1:245366779:G/A:1	KIF26B	ENST00000407071		IntronicSNV	FALSE	not protein-affecting
1:243898855:C/G:1	AKT3	ENST00000366539		IntronicSNV	FALSE	not protein-affecting
1:242360999:C/T:1	PLD5	ENST00000536534		IntronicSNV	FALSE	not protein-affecting
1:241909871:C/G:1	WDR64	ENST00000366552		IntronicSNV	FALSE	not protein-affecting
1:239805996:T/A:1	CHRM3	ENST00000255380		IntronicSNV	FALSE	not protein-affecting
1:237797991:C/T:1	RYR2	ENST00000366574		IntronicSNV	FALSE	not protein-affecting
1:237528600:G/A:1	RYR2	ENST00000366574		IntronicSNV	FALSE	not protein-affecting
1:237493470:C/T:1	RYR2	ENST00000366574		IntronicSNV	FALSE	not protein-affecting
1:237221562:T/G:1	RYR2	ENST00000366574		IntronicSNV	FALSE	not protein-affecting
1:231689954:T/C:1	TSNAX	ENST00000366639		IntronicSNV	FALSE	not protein-affecting
1:230257375:T/C:1	GALNT2	ENST00000366672		IntronicSNV	FALSE	not protein-affecting
1:227937702:G/A:1	SNAP47	ENST00000366759		IntronicSNV	FALSE	not protein-affecting
1:227189211:G/A:1	CDC42BPA	ENST00000366769		IntronicSNV	FALSE	not protein-affecting
1:223988585:C/A:1	TP53BP2	ENST00000343537		IntronicSNV	FALSE	not protein-affecting
1:22206962:C/T:1	HSPG2	ENST00000374695	V697M	Missense	FALSE	Functional Impact score not available
1:217957684:G/T:1	SPATA17	ENST00000366933		IntronicSNV	FALSE	not protein-affecting
1:2173731:G/A:1	SKI	ENST00000378536		IntronicSNV	FALSE	not protein-affecting
1:216858314:T/G:1	ESRRG	ENST00000408911		IntronicSNV	FALSE	not protein-affecting
1:216815845:G/T:1	ESRRG	ENST00000408911		IntronicSNV	FALSE	not protein-affecting
1:216519578:A/T:1	USH2A	ENST00000307340		IntronicSNV	FALSE	not protein-affecting
1:216281227:C/T:1	USH2A	ENST00000307340		IntronicSNV	FALSE	not protein-affecting
1:216244405:A/T:1	USH2A	ENST00000307340		IntronicSNV	FALSE	not protein-affecting
1:215993046:C/T:1	USH2A	ENST00000307340		IntronicSNV	FALSE	not protein-affecting
1:214777988:G/T:1	CENPF	ENST00000366955		IntronicSNV	FALSE	not protein-affecting
1:212464524:C/T:1	PPP2R5A	ENST00000261461		IntronicSNV	FALSE	not protein-affecting
1:211255738:G/A:1	KCNH1	ENST00000271751		IntronicSNV	FALSE	not protein-affecting
1:210838210:C/G:1	HHAT	ENST00000545154		IntronicSNV	FALSE	not protein-affecting
1:205077918:C/T:1	RBBP5	ENST00000264515		IntronicSNV	FALSE	not protein-affecting
1:204988864:C/T:1	NFASC	ENST00000339876		3-UTRSNV	FALSE	not protein-affecting
1:198620453:A/G:1	PTPRC	ENST00000367376		IntronicSNV	FALSE	not protein-affecting
1:198164072:A/T:1	NEK7	ENST00000367385		IntronicSNV	FALSE	not protein-affecting
1:198164069:A/T:1	NEK7	ENST00000367385		IntronicSNV	FALSE	not protein-affecting
1:196869067:C/T:1	CFHR4	ENST00000367416		IntronicSNV	FALSE	not protein-affecting
1:196453472:T/C:1	KCNT2	ENST00000294725		IntronicSNV	FALSE	not protein-affecting
1:190420722:A/G:1	BRINP3	ENST00000367462		IntronicSNV	FALSE	not protein-affecting
1:190378649:C/T:1	BRINP3	ENST00000367462		IntronicSNV	FALSE	not protein-affecting
1:190242586:C/A:1	BRINP3	ENST00000367462		IntronicSNV	FALSE	not protein-affecting
1:190242585:A/C:1	BRINP3	ENST00000367462		IntronicSNV	FALSE	not protein-affecting
1:190203973:C/A:1	BRINP3	ENST00000367462		IntronicSNV	FALSE	not protein-affecting
1:190105722:C/A:1	BRINP3	ENST00000367462		IntronicSNV	FALSE	not protein-affecting
1:186845198:A/T:1	PLA2G4A	ENST00000367466		IntronicSNV	FALSE	not protein-affecting
1:186117977:T/A:1	HMCN1	ENST00000271588		IntronicSNV	FALSE	not protein-affecting
1:186106846:C/T:1	HMCN1	ENST00000271588		IntronicSNV	FALSE	not protein-affecting
1:180083052:A/T:1	CEP350	ENST00000367607		3-UTRSNV	FALSE	not protein-affecting
1:179564768:A/G:1	TDRD5	ENST00000444136	I216V	Missense	FALSE	Functional Impact score not available
1:179340912:T/C:1	AXDND1	ENST00000367618		IntronicSNV	FALSE	not protein-affecting
1:179165114:T/A:1	ABL2	ENST00000502732		IntronicSNV	FALSE	not protein-affecting
1:179041550:T/-:1	FAM20B	ENST00000263733		3-UTRSNV	FALSE	not protein-affecting
1:176935366:T/C:1	ASTN1	ENST00000361833		IntronicSNV	FALSE	not protein-affecting
1:176713360:T/A:1	PAPPA2	ENST00000367662		IntronicSNV	FALSE	not protein-affecting
1:174706902:T/C:1	RABGAP1L	ENST00000251507		IntronicSNV	FALSE	not protein-affecting
1:174663288:T/C:1	RABGAP1L	ENST00000251507		IntronicSNV	FALSE	not protein-affecting
1:173514006:C/T:1	SLC9C2	ENST00000367714		IntronicSNV	FALSE	not protein-affecting
1:170705428:A/G:1	PRRX1	ENST00000239461		3-UTRSNV	FALSE	not protein-affecting
1:169767708:C/T:1	C1orf112	ENST00000286031		IntronicSNV	FALSE	not protein-affecting
1:165232069:T/A:1	LMX1A	ENST00000342310		IntronicSNV	FALSE	not protein-affecting
1:160535849:C/T:1	CD84	ENST00000311224		IntronicSNV	FALSE	not protein-affecting
1:160088649:A/G:1	ATP1A2	ENST00000361216		IntronicSNV	FALSE	not protein-affecting
1:159855738:G/A:1	CFAP45	ENST00000368099		IntronicSNV	FALSE	not protein-affecting
1:156911574:G/A:1	ARHGEF11	ENST00000368194		IntronicSNV	FALSE	not protein-affecting
1:156506811:C/T:1	IQGAP3	ENST00000361170		IntronicSNV	FALSE	not protein-affecting
1:154417712:C/T:1	IL6R	ENST00000368485		IntronicSNV	FALSE	not protein-affecting
1:153889702:T/C:1	GATAD2B	ENST00000368655		IntronicSNV	FALSE	not protein-affecting
1:151747851:G/A:1	TDRKH	ENST00000368822		IntronicSNV	FALSE	not protein-affecting
1:150723681:G/T:1	CTSS	ENST00000368985		IntronicSNV	FALSE	not protein-affecting
1:145679815:G/A:1	RNF115	ENST00000369291		IntronicSNV	FALSE	not protein-affecting
1:145352366:C/T:1	NBPF10	ENST00000342960		IntronicSNV	FALSE	not protein-affecting
1:13942753:G/A:1	PDPN	ENST00000294489		3-UTRSNV	FALSE	not protein-affecting
1:114174879:T/A:1	MAGI3	ENST00000307546		IntronicSNV	FALSE	not protein-affecting
1:113139738:G/A:1	ST7L	ENST00000358039		IntronicSNV	FALSE	not protein-affecting
1:109721892:C/T:1	KIAA1324	ENST00000369939		IntronicSNV	FALSE	not protein-affecting
1:108018653:T/A:1	NTNG1	ENST00000370068		IntronicSNV	FALSE	not protein-affecting
1:107773762:C/T:1	NTNG1	ENST00000370068		IntronicSNV	FALSE	not protein-affecting
1:107755665:G/A:1	NTNG1	ENST00000370068		IntronicSNV	FALSE	not protein-affecting
1:103550875:C/T:1	COL11A1	ENST00000370096		IntronicSNV	FALSE	not protein-affecting
1:103348748:T/A:1	COL11A1	ENST00000370096		IntronicSNV	FALSE	not protein-affecting
19:9589542:C/A:1	ZNF560	ENST00000301480		IntronicSNV	FALSE	not protein-affecting
19:7427232:G/A:1	AC119396.1	ENST00000576789		IntronicSNV	FALSE	not protein-affecting
19:57086839:T/A:1	ZNF470	ENST00000330619		IntronicSNV	FALSE	not protein-affecting
19:57065935:G/A:1	ZFP28	ENST00000301318	C594Y	Missense	FALSE	Functional Impact score not available
19:55561105:C/T:1	RDH13	ENST00000415061		IntronicSNV	FALSE	not protein-affecting
19:55539659:A/G:1	GP6	ENST00000310373		IntronicSNV	FALSE	not protein-affecting
19:54779713:T/G:1	LILRB2	ENST00000391749		IntronicSNV	FALSE	not protein-affecting
19:5455789:C/T:1	ZNRF4	ENST00000222033	A96V	Missense	FALSE	Functional Impact score not available
19:54416510:T/C:1	CACNG7	ENST00000391767		IntronicSNV	FALSE	not protein-affecting
19:53854647:C/T:1	ZNF845	ENST00000458035	A240V	Missense	FALSE	Functional Impact score not available
19:53000180:G/A:1	ZNF578	ENST00000421239		IntronicSNV	FALSE	not protein-affecting
19:52404028:A/G:1	ZNF649	ENST00000354957		IntronicSNV	FALSE	not protein-affecting
19:51135227:C/T:1	SYT3	ENST00000338916		IntronicSNV	FALSE	not protein-affecting
19:49982035:A/T:1	FLT3LG	ENST00000594009		IntronicSNV	FALSE	not protein-affecting
19:46100232:C/T:1	GPR4	ENST00000323040		IntronicSNV	FALSE	not protein-affecting
19:44740043:C/T:1	ZNF227	ENST00000313040	T487M	Missense	FALSE	Functional Impact score not available
19:4310538:C/A:1	FSD1	ENST00000221856	L145L	Synonymous	FALSE	not protein-affecting
19:42833970:G/A:1	MEGF8	ENST00000334370		IntronicSNV	FALSE	not protein-affecting
19:40336969:G/C:1	FBL	ENST00000221801		5-UTRSNV	FALSE	not protein-affecting
19:39000096:T/A:1	RYR1	ENST00000359596		IntronicSNV	FALSE	not protein-affecting
19:38375693:C/T:1	WDR87	ENST00000303868	R2834H	Missense	FALSE	Functional Impact score not available
19:35548126:C/A:1	HPN	ENST00000262626		IntronicSNV	FALSE	not protein-affecting
19:34009347:A/G:1	PEPD	ENST00000244137		IntronicSNV	FALSE	not protein-affecting
19:2399079:G/A:1	TMPRSS9	ENST00000332578	T100T	Synonymous	FALSE	not protein-affecting
19:22945574:C/G:1	ZNF99	ENST00000397104		IntronicSNV	FALSE	not protein-affecting
19:22820821:C/T:1	ZNF492	ENST00000456783		IntronicSNV	FALSE	not protein-affecting
19:2253987:C/A:1	JSRP1	ENST00000300961		IntronicSNV	FALSE	not protein-affecting
19:21592857:TG/-:1	ZNF493	ENST00000392288		IntronicBlockSubstitution	FALSE	not protein-affecting
19:20143483:G/T:1	ZNF682	ENST00000397165		IntronicSNV	FALSE	not protein-affecting
19:18750138:G/A:1	KLHL26	ENST00000300976		IntronicSNV	FALSE	not protein-affecting
19:17592616:G/A:1	SLC27A1	ENST00000252595		IntronicSNV	FALSE	not protein-affecting
19:13057169:C/T:1	RAD23A	ENST00000586534		IntronicSNV	FALSE	not protein-affecting
19:10919424:C/T:1	DNM2	ENST00000389253		IntronicSNV	FALSE	not protein-affecting
18:9484846:G/A:1	RALBP1	ENST00000019317		IntronicSNV	FALSE	not protein-affecting
18:7838921:G/C:1	PTPRM	ENST00000332175		IntronicSNV	FALSE	not protein-affecting
18:77698824:G/T:1	PQLC1	ENST00000397778		IntronicSNV	FALSE	not protein-affecting
18:74759587:G/A:1	MBP	ENST00000397860		IntronicSNV	FALSE	not protein-affecting
18:72560757:G/T:1	ZNF407	ENST00000299687		IntronicSNV	FALSE	not protein-affecting
18:70876712:G/T:1	AC079062.1	ENST00000581862		IntronicSNV	FALSE	not protein-affecting
18:70875519:C/G:1	AC079062.1	ENST00000581862		IntronicSNV	FALSE	not protein-affecting
18:70875468:C/G:1	AC079062.1	ENST00000581862		IntronicSNV	FALSE	not protein-affecting
18:70533311:A/T:1	NETO1	ENST00000327305		IntronicSNV	FALSE	not protein-affecting
18:68315738:C/T:1	GTSCR1	ENST00000582578		IntronicSNV	FALSE	not protein-affecting
18:67429617:C/T:1	DOK6	ENST00000382713		IntronicSNV	FALSE	not protein-affecting
18:67339799:G/A:1	DOK6	ENST00000382713		IntronicSNV	FALSE	not protein-affecting
18:637877:G/A:1	CLUL1	ENST00000400606		IntronicSNV	FALSE	not protein-affecting
18:61562458:C/T:1	SERPINB2	ENST00000457692		IntronicSNV	FALSE	not protein-affecting
18:57139712:G/A:1	CCBE1	ENST00000439986		IntronicSNV	FALSE	not protein-affecting
18:53125277:A/T:1	TCF4	ENST00000354452		IntronicSNV	FALSE	not protein-affecting
18:52986758:A/G:1	TCF4	ENST00000354452		IntronicSNV	FALSE	not protein-affecting
18:52895044:C/T:1	TCF4	ENST00000354452		3-UTRSNV	FALSE	not protein-affecting
18:50540774:G/A:1	DCC	ENST00000442544		IntronicSNV	FALSE	not protein-affecting
18:50394449:A/G:1	DCC	ENST00000442544		IntronicSNV	FALSE	not protein-affecting
18:4317362:C/T:1	DLGAP1	ENST00000315677		IntronicSNV	FALSE	not protein-affecting
18:40605773:A/C:1	RIT2	ENST00000326695		IntronicSNV	FALSE	not protein-affecting
18:40436154:A/C:1	RIT2	ENST00000326695		IntronicSNV	FALSE	not protein-affecting
18:3855831:T/C:1	DLGAP1	ENST00000315677		IntronicSNV	FALSE	not protein-affecting
18:34733612:T/C:1	KIAA1328	ENST00000280020		IntronicSNV	FALSE	not protein-affecting
18:34661812:A/G:1	KIAA1328	ENST00000280020		IntronicSNV	FALSE	not protein-affecting
18:34516373:A/T:1	KIAA1328	ENST00000280020		IntronicSNV	FALSE	not protein-affecting
18:34307077:G/A:1	FHOD3	ENST00000257209		IntronicSNV	FALSE	not protein-affecting
18:3206730:T/C:1	MYOM1	ENST00000356443		IntronicSNV	FALSE	not protein-affecting
18:31767427:G/A:1	NOL4	ENST00000261592		IntronicSNV	FALSE	not protein-affecting
18:31678943:T/A:1	NOL4	ENST00000261592		IntronicSNV	FALSE	not protein-affecting
18:31608647:T/G:1	NOL4	ENST00000261592		IntronicSNV	FALSE	not protein-affecting
18:31608576:T/G:1	NOL4	ENST00000261592		IntronicSNV	FALSE	not protein-affecting
18:31528758:A/G:1	NOL4	ENST00000261592		IntronicSNV	FALSE	not protein-affecting
18:31293026:T/C:1	ASXL3	ENST00000269197		IntronicSNV	FALSE	not protein-affecting
18:31271062:T/C:1	ASXL3	ENST00000269197		IntronicSNV	FALSE	not protein-affecting
18:31221564:C/T:1	ASXL3	ENST00000269197		IntronicSNV	FALSE	not protein-affecting
18:31208278:A/C:1	ASXL3	ENST00000269197		IntronicSNV	FALSE	not protein-affecting
18:31004993:G/A:1	CCDC178	ENST00000383096		IntronicSNV	FALSE	not protein-affecting
18:31004927:G/A:1	CCDC178	ENST00000383096		IntronicSNV	FALSE	not protein-affecting
18:31003784:G/C:1	CCDC178	ENST00000383096		IntronicSNV	FALSE	not protein-affecting
18:29792006:A/T:1	MEP1B	ENST00000269202		IntronicSNV	FALSE	not protein-affecting
18:25663262:C/A:1	CDH2	ENST00000269141		IntronicSNV	FALSE	not protein-affecting
18:25542153:C/A:1	CDH2	ENST00000269141		IntronicSNV	FALSE	not protein-affecting
18:22919739:T/G:1	ZNF521	ENST00000361524		IntronicSNV	FALSE	not protein-affecting
18:19080377:G/A:1	GREB1L	ENST00000580732		IntronicSNV	FALSE	not protein-affecting
18:18582049:T/C:1	ROCK1	ENST00000399799		IntronicSNV	FALSE	not protein-affecting
18:13285138:C/T:1	LDLRAD4	ENST00000361205		IntronicSNV	FALSE	not protein-affecting
18:10994375:G/T:1	PIEZO2	ENST00000580640		IntronicSNV	FALSE	not protein-affecting
18:10757430:G/T:1	PIEZO2	ENST00000580640		IntronicSNV	FALSE	not protein-affecting
17:9986921:G/T:1	GAS7	ENST00000432992		IntronicSNV	FALSE	not protein-affecting
17:80558933:C/T:1	FOXK2	ENST00000335255		IntronicSNV	FALSE	not protein-affecting
17:797982:C/T:1	NXN	ENST00000336868		IntronicSNV	FALSE	not protein-affecting
17:79119980:C/A:1	AATK	ENST00000326724		IntronicSNV	FALSE	not protein-affecting
17:78845212:C/T:1	RPTOR	ENST00000306801		IntronicSNV	FALSE	not protein-affecting
17:78183278:G/C:1	SGSH	ENST00000326317		3-UTRSNV	FALSE	not protein-affecting
17:77336706:T/C:1	RBFOX3	ENST00000415831		IntronicSNV	FALSE	not protein-affecting
17:77240370:G/A:1	RBFOX3	ENST00000415831		IntronicSNV	FALSE	not protein-affecting
17:76077035:A/G:1	TNRC6C	ENST00000335749		IntronicSNV	FALSE	not protein-affecting
17:74876845:C/A:1	MGAT5B	ENST00000428789		IntronicSNV	FALSE	not protein-affecting
17:74081838:C/T:1	EXOC7	ENST00000335146	K563K	Synonymous	FALSE	not protein-affecting
17:74079931:G/A:1	EXOC7	ENST00000335146		IntronicSNV	FALSE	not protein-affecting
17:73718224:C/G:1	ITGB4	ENST00000200181		IntronicSNV	FALSE	not protein-affecting
17:73590382:C/A:1	MYO15B	ENST00000293201		IntronicSNV	FALSE	not protein-affecting
17:73494951:G/A:1	TMEM94	ENST00000314256		IntronicSNV	FALSE	not protein-affecting
17:73494948:G/T:1	TMEM94	ENST00000314256		IntronicSNV	FALSE	not protein-affecting
17:73493877:G/A:1	TMEM94	ENST00000314256	G1141G	Synonymous	FALSE	not protein-affecting
17:73493161:G/A:1	TMEM94	ENST00000314256		IntronicSNV	FALSE	not protein-affecting
17:73492879:G/A:1	TMEM94	ENST00000314256	V1104V	Synonymous	FALSE	not protein-affecting
17:73492855:G/A:1	TMEM94	ENST00000314256	L1096L	Synonymous	FALSE	not protein-affecting
17:72880735:C/T:1	FADS6	ENST00000310226		IntronicSNV	FALSE	not protein-affecting
17:72849556:G/T:1	GRIN2C	ENST00000293190		IntronicSNV	FALSE	not protein-affecting
17:72846060:G/A:1	GRIN2C	ENST00000293190	R502W	Missense	FALSE	Functional Impact score not available
17:72618584:G/A:1	CD300E	ENST00000328630		IntronicSNV	FALSE	not protein-affecting
17:71591220:T/A:1	SDK2	ENST00000392650		IntronicSNV	FALSE	not protein-affecting
17:70921615:C/T:1	SLC39A11	ENST00000542342		IntronicSNV	FALSE	not protein-affecting
17:68112329:T/A:1	KCNJ16	ENST00000392670		IntronicSNV	FALSE	not protein-affecting
17:67518219:C/T:1	MAP2K6	ENST00000590474		IntronicSNV	FALSE	not protein-affecting
17:67012151:G/A:1	ABCA9	ENST00000340001		IntronicSNV	FALSE	not protein-affecting
17:668195:A/C:1	GLOD4	ENST00000301329		IntronicSNV	FALSE	not protein-affecting
17:668194:C/G:1	GLOD4	ENST00000301329		IntronicSNV	FALSE	not protein-affecting
17:66597249:C/T:1	FAM20A	ENST00000592554		5-UTRSNV	FALSE	not protein-affecting
17:65209254:C/T:1	HELZ	ENST00000358691		IntronicSNV	FALSE	not protein-affecting
17:65203409:C/T:1	HELZ	ENST00000358691		IntronicSNV	FALSE	not protein-affecting
17:64487352:T/C:1	PRKCA	ENST00000413366		IntronicSNV	FALSE	not protein-affecting
17:60141416:C/T:1	MED13	ENST00000397786		IntronicSNV	FALSE	not protein-affecting
17:60089272:A/G:1	MED13	ENST00000397786		IntronicSNV	FALSE	not protein-affecting
17:59306560:C/T:1	BCAS3	ENST00000390652		IntronicSNV	FALSE	not protein-affecting
17:57739516:C/A:1	CLTC	ENST00000269122		IntronicSNV	FALSE	not protein-affecting
17:56283726:C/T:1	MKS1	ENST00000393119	S502S	Synonymous	FALSE	not protein-affecting
17:56009226:C/A:1	CUEDC1	ENST00000577830		IntronicSNV	FALSE	not protein-affecting
17:55470123:C/T:1	MSI2	ENST00000284073		IntronicSNV	FALSE	not protein-affecting
17:54898309:C/A:1	C17orf67	ENST00000575658		IntronicSNV	FALSE	not protein-affecting
17:50100169:T/A:1	CA10	ENST00000451037		IntronicSNV	FALSE	not protein-affecting
17:47547066:G/-:1	AC091180.5	ENST00000576461		IntronicSNV	FALSE	not protein-affecting
17:47521299:A/C:1	AC091180.5	ENST00000576461		IntronicSNV	FALSE	not protein-affecting
17:46935360:A/T:1	CALCOCO2	ENST00000258947		IntronicSNV	FALSE	not protein-affecting
17:46935355:A/T:1	CALCOCO2	ENST00000258947		IntronicSNV	FALSE	not protein-affecting
17:46369092:G/A:1	SKAP1	ENST00000336915		IntronicSNV	FALSE	not protein-affecting
17:40928424:A/C:1	VPS25	ENST00000253794		IntronicSNV	FALSE	not protein-affecting
17:39240535:G/A:1	KRTAP4-7	ENST00000391417	R26H	Missense	FALSE	Functional Impact score not available
17:37994345:T/G:1	IKZF3	ENST00000346872		IntronicSNV	FALSE	not protein-affecting
17:37967487:C/A:1	IKZF3	ENST00000346872		IntronicSNV	FALSE	not protein-affecting
17:36876167:G/A:1	MLLT6	ENST00000325718		IntronicSNV	FALSE	not protein-affecting
17:33475162:C/T:1	UNC45B	ENST00000268876		IntronicSNV	FALSE	not protein-affecting
17:31596646:T/C:1	ASIC2	ENST00000225823		IntronicSNV	FALSE	not protein-affecting
17:29308159:C/T:1	RNF135	ENST00000328381		IntronicSNV	FALSE	not protein-affecting
17:28559019:G/A:1	SLC6A4	ENST00000401766		IntronicSNV	FALSE	not protein-affecting
17:2779383:C/T:1	RAP1GAP2	ENST00000254695		IntronicSNV	FALSE	not protein-affecting
17:26096790:G/T:1	NOS2	ENST00000313735		IntronicSNV	FALSE	not protein-affecting
17:20017590:C/T:1	SPECC1	ENST00000261503		IntronicSNV	FALSE	not protein-affecting
17:1331101:G/A:1	CRK	ENST00000300574		IntronicSNV	FALSE	not protein-affecting
17:11189311:G/A:1	SHISA6	ENST00000441885		IntronicSNV	FALSE	not protein-affecting
17:10414390:G/A:1	MYH1	ENST00000226207		IntronicSNV	FALSE	not protein-affecting
17:10304011:C/T:1	MYH8	ENST00000403437	R1144Q	Missense	FALSE	Functional Impact score not available
16:89253038:A/G:1	CDH15	ENST00000289746		IntronicSNV	FALSE	not protein-affecting
16:88521542:T/G:1	ZFPM1	ENST00000319555		IntronicSNV	FALSE	not protein-affecting
16:87505925:G/T:1	ZCCHC14	ENST00000268616		IntronicSNV	FALSE	not protein-affecting
16:80719067:G/A:1	CDYL2	ENST00000299564		IntronicSNV	FALSE	not protein-affecting
16:79008581:G/A:1	WWOX	ENST00000566780		IntronicSNV	FALSE	not protein-affecting
16:78579288:T/A:1	WWOX	ENST00000566780		IntronicSNV	FALSE	not protein-affecting
16:78488044:C/A:1	WWOX	ENST00000566780		IntronicSNV	FALSE	not protein-affecting
16:78408971:C/A:1	WWOX	ENST00000566780		IntronicSNV	FALSE	not protein-affecting
16:77225041:G/A:1	MON1B	ENST00000248248		5-UTRSNV	FALSE	not protein-affecting
16:7702610:G/A:1	RBFOX1	ENST00000311745		IntronicSNV	FALSE	not protein-affecting
16:7642117:G/A:1	RBFOX1	ENST00000311745		IntronicSNV	FALSE	not protein-affecting
16:73177649:A/G:1	ZFHX3	ENST00000358463		SpliceDonorSNV	FALSE	Functional Impact score not available
16:72168736:C/A:1	PMFBP1	ENST00000237353		IntronicSNV	FALSE	not protein-affecting
16:71238469:C/G:1	HYDIN	ENST00000321489		IntronicSNV	FALSE	not protein-affecting
16:70402557:CTC/-:1	DDX19A	ENST00000302243		IntronicBlockSubstitution	FALSE	not protein-affecting
16:69197335:A/T:1	UTP4	ENST00000314423		IntronicSNV	FALSE	not protein-affecting
16:67339091:T/C:1	KCTD19	ENST00000304372		IntronicSNV	FALSE	not protein-affecting
16:66844990:G/C:1	NAE1	ENST00000290810		IntronicSNV	FALSE	not protein-affecting
16:61897216:C/A:1	CDH8	ENST00000577390		IntronicSNV	FALSE	not protein-affecting
16:59786730:C/A:1	APOOP5	ENST00000564533		IntronicSNV	FALSE	not protein-affecting
16:59785475:G/A:1	APOOP5	ENST00000564533		IntronicSNV	FALSE	not protein-affecting
16:57805439:C/T:1	KIFC3	ENST00000379655		IntronicSNV	FALSE	not protein-affecting
16:57758153:C/T:1	DRC7	ENST00000360716		IntronicSNV	FALSE	not protein-affecting
16:53723204:G/T:1	RPGRIP1L	ENST00000379925		IntronicSNV	FALSE	not protein-affecting
16:49717726:C/T:1	ZNF423	ENST00000561648		IntronicSNV	FALSE	not protein-affecting
16:47606381:A/G:1	PHKB	ENST00000323584		IntronicSNV	FALSE	not protein-affecting
16:452896:A/T:1	DECR2	ENST00000219481		IntronicSNV	FALSE	not protein-affecting
16:30037007:C/A:1	FAM57B	ENST00000380495		IntronicSNV	FALSE	not protein-affecting
16:28319053:T/G:1	SBK1	ENST00000341901		IntronicSNV	FALSE	not protein-affecting
16:27478075:C/T:1	GTF3C1	ENST00000356183		IntronicSNV	FALSE	not protein-affecting
16:25841848:T/A:1	HS3ST4	ENST00000331351		IntronicSNV	FALSE	not protein-affecting
16:2201233:A/-:1	RAB26	ENST00000210187		IntronicSNV	FALSE	not protein-affecting
16:20642796:A/G:1	ACSM1	ENST00000307493		IntronicSNV	FALSE	not protein-affecting
16:19572212:G/A:1	VPS35L	ENST00000438132		IntronicSNV	FALSE	not protein-affecting
16:19568132:G/T:1	VPS35L	ENST00000438132		IntronicSNV	FALSE	not protein-affecting
16:19509721:C/G:1	TMC5	ENST00000396229		3-UTRSNV	FALSE	not protein-affecting
16:19186949:C/T:1	SYT17	ENST00000355377		IntronicSNV	FALSE	not protein-affecting
16:19022840:T/C:1	TMC7	ENST00000304381		IntronicSNV	FALSE	not protein-affecting
16:15753983:C/T:1	NDE1	ENST00000396355		IntronicSNV	FALSE	not protein-affecting
16:13289455:A/C:1	SHISA9	ENST00000558583		IntronicSNV	FALSE	not protein-affecting
16:13257989:T/C:1	SHISA9	ENST00000558583		IntronicSNV	FALSE	not protein-affecting
16:13169948:C/T:1	SHISA9	ENST00000558583		IntronicSNV	FALSE	not protein-affecting
16:13051849:G/A:1	SHISA9	ENST00000558583		IntronicSNV	FALSE	not protein-affecting
16:11832151:A/G:1	TXNDC11	ENST00000283033		IntronicSNV	FALSE	not protein-affecting
15:88688363:C/A:1	NTRK3	ENST00000360948		IntronicSNV	FALSE	not protein-affecting
15:88479188:C/A:1	NTRK3	ENST00000360948		IntronicSNV	FALSE	not protein-affecting
15:87482974:T/A:1	AGBL1	ENST00000441037		IntronicSNV	FALSE	not protein-affecting
15:87391876:C/A:1	AGBL1	ENST00000441037		IntronicSNV	FALSE	not protein-affecting
15:87069147:A/T:1	AGBL1	ENST00000441037		IntronicSNV	FALSE	not protein-affecting
15:84468575:A/C:1	ADAMTSL3	ENST00000286744		IntronicSNV	FALSE	not protein-affecting
15:83338924:C/T:1	AP3B2	ENST00000261722		IntronicSNV	FALSE	not protein-affecting
15:78319440:A/T:1	TBC1D2B	ENST00000300584		IntronicSNV	FALSE	not protein-affecting
15:76400411:G/A:1	TMEM266	ENST00000388942		IntronicSNV	FALSE	not protein-affecting
15:74849317:C/T:1	ARID3B	ENST00000346246		IntronicSNV	FALSE	not protein-affecting
15:74240090:G/A:1	LOXL1	ENST00000261921		IntronicSNV	FALSE	not protein-affecting
15:72390280:T/A:1	MYO9A	ENST00000356056		IntronicSNV	FALSE	not protein-affecting
15:69003152:C/T:1	CORO2B	ENST00000566799	R139C	Missense	FALSE	Functional Impact score not available
15:66611107:G/A:1	DIS3L	ENST00000319212		IntronicSNV	FALSE	not protein-affecting
15:56477093:C/T:1	RFX7	ENST00000423270		IntronicSNV	FALSE	not protein-affecting
15:55653392:G/A:1	CCPG1	ENST00000442196		IntronicSNV	FALSE	not protein-affecting
15:54894921:C/T:1	UNC13C	ENST00000260323		IntronicSNV	FALSE	not protein-affecting
15:54875976:G/A:1	UNC13C	ENST00000260323		IntronicSNV	FALSE	not protein-affecting
15:54747364:T/C:1	UNC13C	ENST00000260323		IntronicSNV	FALSE	not protein-affecting
15:54438733:T/G:1	UNC13C	ENST00000260323		IntronicSNV	FALSE	not protein-affecting
15:52724774:T/G:1	MYO5A	ENST00000399231		IntronicSNV	FALSE	not protein-affecting
15:51676237:G/A:1	GLDN	ENST00000335449		IntronicSNV	FALSE	not protein-affecting
15:51203636:G/A:1	AP4E1	ENST00000261842		IntronicSNV	FALSE	not protein-affecting
15:50324023:G/A:1	ATP8B4	ENST00000284509		IntronicSNV	FALSE	not protein-affecting
15:49622144:C/T:1	FAM227B	ENST00000299338		IntronicSNV	FALSE	not protein-affecting
15:49486406:G/A:1	GALK2	ENST00000560031		IntronicSNV	FALSE	not protein-affecting
15:49221348:G/C:1	SHC4	ENST00000332408		IntronicSNV	FALSE	not protein-affecting
15:44039074:G/T:1	PDIA3	ENST00000300289		IntronicSNV	FALSE	not protein-affecting
15:44039057:C/T:1	PDIA3	ENST00000300289		IntronicSNV	FALSE	not protein-affecting
15:41661658:C/T:1	NUSAP1	ENST00000559596		IntronicSNV	FALSE	not protein-affecting
15:33855625:G/A:1	RYR3	ENST00000389232		IntronicSNV	FALSE	not protein-affecting
15:31823309:C/T:1	OTUD7A	ENST00000307050		IntronicSNV	FALSE	not protein-affecting
15:29758960:G/A:1	FAM189A1	ENST00000261275		IntronicSNV	FALSE	not protein-affecting
15:29599759:A/G:1	FAM189A1	ENST00000261275		IntronicSNV	FALSE	not protein-affecting
15:29282981:G/A:1	APBA2	ENST00000558402		IntronicSNV	FALSE	not protein-affecting
15:29221779:C/G:1	APBA2	ENST00000558402		IntronicSNV	FALSE	not protein-affecting
15:28095101:G/A:1	OCA2	ENST00000354638		IntronicSNV	FALSE	not protein-affecting
15:28072395:G/A:1	OCA2	ENST00000354638		IntronicSNV	FALSE	not protein-affecting
15:28065060:G/T:1	OCA2	ENST00000354638		IntronicSNV	FALSE	not protein-affecting
15:27655499:T/C:1	GABRG3	ENST00000333743		IntronicSNV	FALSE	not protein-affecting
15:27551285:A/T:1	GABRG3	ENST00000333743		IntronicSNV	FALSE	not protein-affecting
15:27181902:C/T:1	GABRA5	ENST00000335625		IntronicSNV	FALSE	not protein-affecting
15:26833450:G/T:1	GABRB3	ENST00000311550		IntronicSNV	FALSE	not protein-affecting
15:26056095:A/G:1	ATP10A	ENST00000356865		IntronicSNV	FALSE	not protein-affecting
15:25941316:G/A:1	ATP10A	ENST00000356865		IntronicSNV	FALSE	not protein-affecting
15:25186565:T/C:1	SNRPN	ENST00000400100		IntronicSNV	FALSE	not protein-affecting
15:22959774:G/T:1	CYFIP1	ENST00000313077		IntronicSNV	FALSE	not protein-affecting
15:22912044:T/C:1	CYFIP1	ENST00000313077		IntronicSNV	FALSE	not protein-affecting
15:101177174:G/T:1	ASB7	ENST00000332783		IntronicSNV	FALSE	not protein-affecting
15:101121277:T/A:1	LINS1	ENST00000314742		IntronicSNV	FALSE	not protein-affecting
15:100353887:C/-:1	AC090825.1	ENST00000560059		IntronicSNV	FALSE	not protein-affecting
14:94676023:A/T:1	PPP4R4	ENST00000304338		IntronicSNV	FALSE	not protein-affecting
14:93786588:C/A:1	BTBD7	ENST00000334746		IntronicSNV	FALSE	not protein-affecting
14:92883067:G/A:1	SLC24A4	ENST00000532405		IntronicSNV	FALSE	not protein-affecting
14:92065685:C/T:1	CATSPERB	ENST00000256343		IntronicSNV	FALSE	not protein-affecting
14:91049823:A/T:1	TTC7B	ENST00000328459		IntronicSNV	FALSE	not protein-affecting
14:90590254:G/A:1	KCNK13	ENST00000282146		IntronicSNV	FALSE	not protein-affecting
14:89057050:T/G:1	ZC3H14	ENST00000251038		IntronicSNV	FALSE	not protein-affecting
14:87383644:T/C:1	LINC01148	ENST00000557527		IntronicSNV	FALSE	not protein-affecting
14:81490653:C/T:1	TSHR	ENST00000541158		IntronicSNV	FALSE	not protein-affecting
14:80964106:A/T:1	CEP128	ENST00000555265		IntronicSNV	FALSE	not protein-affecting
14:80114384:G/A:1	NRXN3	ENST00000554719		IntronicSNV	FALSE	not protein-affecting
14:80048415:C/A:1	NRXN3	ENST00000554719		IntronicSNV	FALSE	not protein-affecting
14:79989017:C/T:1	NRXN3	ENST00000554719		IntronicSNV	FALSE	not protein-affecting
14:79808945:G/T:1	NRXN3	ENST00000554719		IntronicSNV	FALSE	not protein-affecting
14:79801738:C/T:1	NRXN3	ENST00000554719		IntronicSNV	FALSE	not protein-affecting
14:79681736:G/C:1	NRXN3	ENST00000554719		IntronicSNV	FALSE	not protein-affecting
14:77708724:G/A:1	TMEM63C	ENST00000298351	V367M	Missense	FALSE	Functional Impact score not available
14:73169889:C/T:1	DPF3	ENST00000541685		IntronicSNV	FALSE	not protein-affecting
14:72402202:C/A:1	RGS6	ENST00000553525		IntronicSNV	FALSE	not protein-affecting
14:70255384:C/T:1	SLC10A1	ENST00000216540		IntronicSNV	FALSE	not protein-affecting
14:69763448:T/C:1	GALNT16	ENST00000337827		IntronicSNV	FALSE	not protein-affecting
14:69351927:C/T:1	ACTN1	ENST00000394419		IntronicSNV	FALSE	not protein-affecting
14:68667401:C/A:1	RAD51B	ENST00000487270		IntronicSNV	FALSE	not protein-affecting
14:67118730:G/A:1	GPHN	ENST00000478722		IntronicSNV	FALSE	not protein-affecting
14:66976742:A/G:1	GPHN	ENST00000478722		IntronicSNV	FALSE	not protein-affecting
14:63308740:G/A:1	KCNH5	ENST00000322893		IntronicSNV	FALSE	not protein-affecting
14:63232383:A/T:1	KCNH5	ENST00000322893		IntronicSNV	FALSE	not protein-affecting
14:61928124:A/G:1	PRKCH	ENST00000332981		IntronicSNV	FALSE	not protein-affecting
14:60530140:A/C:1	LRRC9	ENST00000445360		3-UTRSNV	FALSE	not protein-affecting
14:60235686:A/G:1	RTN1	ENST00000267484		IntronicSNV	FALSE	not protein-affecting
14:55839954:C/T:1	ATG14	ENST00000247178		IntronicSNV	FALSE	not protein-affecting
14:51286079:C/T:1	NIN	ENST00000382041		IntronicSNV	FALSE	not protein-affecting
14:47715845:G/C:1	MDGA2	ENST00000399232		IntronicSNV	FALSE	not protein-affecting
14:42914027:C/T:1	AL450442.1	ENST00000554042		IntronicSNV	FALSE	not protein-affecting
14:42339862:C/A:1	LRFN5	ENST00000298119		IntronicSNV	FALSE	not protein-affecting
14:38185369:A/G:1	TTC6	ENST00000553443		IntronicSNV	FALSE	not protein-affecting
14:37360501:G/T:1	SLC25A21	ENST00000331299		IntronicSNV	FALSE	not protein-affecting
14:36161499:T/C:1	RALGAPA1	ENST00000307138		IntronicSNV	FALSE	not protein-affecting
14:33887687:A/G:1	NPAS3	ENST00000356141		IntronicSNV	FALSE	not protein-affecting
14:33691334:C/A:1	NPAS3	ENST00000356141		IntronicSNV	FALSE	not protein-affecting
14:31907478:C/A:1	AL139353.1	ENST00000547378		IntronicSNV	FALSE	not protein-affecting
14:29243555:G/A:1	LINC01551	ENST00000399387		IntronicSNV	FALSE	not protein-affecting
14:27005057:C/T:1	NOVA1	ENST00000539517		IntronicSNV	FALSE	not protein-affecting
14:25508215:T/A:1	STXBP6	ENST00000323944		IntronicSNV	FALSE	not protein-affecting
14:23759926:C/T:1	HOMEZ	ENST00000561013		IntronicSNV	FALSE	not protein-affecting
14:103920671:C/-:1	MARK3	ENST00000429436		IntronicSNV	FALSE	not protein-affecting
14:103510623:G/A:1	CDC42BPB	ENST00000361246		IntronicSNV	FALSE	not protein-affecting
14:102955402:A/G:1	TECPR2	ENST00000359520		IntronicSNV	FALSE	not protein-affecting
14:102827934:C/T:1	CINP	ENST00000536961		IntronicSNV	FALSE	not protein-affecting
14:100550672:G/A:1	EVL	ENST00000392920		IntronicSNV	FALSE	not protein-affecting
13:96764836:T/A:1	HS6ST3	ENST00000376705		IntronicSNV	FALSE	not protein-affecting
13:94533036:G/T:1	GPC6	ENST00000377047		IntronicSNV	FALSE	not protein-affecting
13:94166492:C/T:1	GPC6	ENST00000377047		IntronicSNV	FALSE	not protein-affecting
13:94165950:G/A:1	GPC6	ENST00000377047		IntronicSNV	FALSE	not protein-affecting
13:94009802:A/G:1	GPC6	ENST00000377047		IntronicSNV	FALSE	not protein-affecting
13:93882737:G/A:1	GPC6	ENST00000377047		IntronicSNV	FALSE	not protein-affecting
13:93266165:A/G:1	GPC5	ENST00000377067		IntronicSNV	FALSE	not protein-affecting
13:92979389:G/A:1	GPC5	ENST00000377067		IntronicSNV	FALSE	not protein-affecting
13:92683048:G/A:1	GPC5	ENST00000377067		IntronicSNV	FALSE	not protein-affecting
13:92060385:C/A:1	GPC5	ENST00000377067		IntronicSNV	FALSE	not protein-affecting
13:76415717:G/A:1	LMO7	ENST00000465261		IntronicSNV	FALSE	not protein-affecting
13:75948510:C/T:1	TBC1D4	ENST00000377636		IntronicSNV	FALSE	not protein-affecting
13:73313502:C/T:1	BORA	ENST00000390667		IntronicSNV	FALSE	not protein-affecting
13:70495943:C/T:1	KLHL1	ENST00000377844		IntronicSNV	FALSE	not protein-affecting
13:70476811:C/T:1	KLHL1	ENST00000377844		IntronicSNV	FALSE	not protein-affecting
13:70391275:A/T:1	KLHL1	ENST00000377844		IntronicSNV	FALSE	not protein-affecting
13:67060854:T/A:1	PCDH9	ENST00000544246		IntronicSNV	FALSE	not protein-affecting
13:66952335:A/G:1	PCDH9	ENST00000544246		IntronicSNV	FALSE	not protein-affecting
13:53001757:A/T:1	VPS36	ENST00000378060		IntronicSNV	FALSE	not protein-affecting
13:52326929:T/C:1	WDFY2	ENST00000298125		IntronicSNV	FALSE	not protein-affecting
13:46103531:A/G:1	COG3	ENST00000349995		IntronicSNV	FALSE	not protein-affecting
13:43914872:T/A:1	ENOX1	ENST00000261488		IntronicSNV	FALSE	not protein-affecting
13:42397260:T/A:1	VWA8	ENST00000379310		IntronicSNV	FALSE	not protein-affecting
13:36697094:G/C:1	DCLK1	ENST00000255448		IntronicSNV	FALSE	not protein-affecting
13:36454436:G/T:1	DCLK1	ENST00000255448		IntronicSNV	FALSE	not protein-affecting
13:35980469:G/T:1	NBEA	ENST00000400445		IntronicSNV	FALSE	not protein-affecting
13:35695256:T/A:1	NBEA	ENST00000400445		IntronicSNV	FALSE	not protein-affecting
13:33178331:A/G:1	PDS5B	ENST00000315596		IntronicSNV	FALSE	not protein-affecting
13:29949466:G/A:1	MTUS2	ENST00000431530		IntronicSNV	FALSE	not protein-affecting
13:29734429:A/C:1	MTUS2	ENST00000431530		IntronicSNV	FALSE	not protein-affecting
13:28876789:C/T:1	FLT1	ENST00000282397		3-UTRSNV	FALSE	not protein-affecting
13:27673107:A/T:1	USP12	ENST00000282344		IntronicSNV	FALSE	not protein-affecting
13:27189077:T/C:1	WASF3	ENST00000335327		IntronicSNV	FALSE	not protein-affecting
13:25437000:G/A:1	RNF17	ENST00000255324		IntronicSNV	FALSE	not protein-affecting
13:24826000:G/A:1	SPATA13	ENST00000382108	V722I	Missense	FALSE	Functional Impact score not available
13:23885831:G/A:1	SGCG	ENST00000218867		IntronicSNV	FALSE	not protein-affecting
13:113734068:C/T:1	MCF2L	ENST00000535094		IntronicSNV	FALSE	not protein-affecting
13:112308539:G/T:1	AL359649.1	ENST00000375713		IntronicSNV	FALSE	not protein-affecting
13:110829986:G/A:1	COL4A1	ENST00000375820		IntronicSNV	FALSE	not protein-affecting
13:109674595:A/T:1	MYO16	ENST00000356711		IntronicSNV	FALSE	not protein-affecting
13:109674115:T/A:1	MYO16	ENST00000356711		IntronicSNV	FALSE	not protein-affecting
13:109270197:A/T:1	MYO16	ENST00000356711		IntronicSNV	FALSE	not protein-affecting
13:108340806:T/A:1	FAM155A	ENST00000375915		IntronicSNV	FALSE	not protein-affecting
13:108193528:C/G:1	FAM155A	ENST00000375915		IntronicSNV	FALSE	not protein-affecting
13:107146403:C/A:1	EFNB2	ENST00000245323		IntronicSNV	FALSE	not protein-affecting
12:99641339:C/T:1	ANKS1B	ENST00000547776		IntronicSNV	FALSE	not protein-affecting
12:96087887:G/A:1	NTN4	ENST00000343702		IntronicSNV	FALSE	not protein-affecting
12:95613744:C/G:1	VEZT	ENST00000436874		IntronicSNV	FALSE	not protein-affecting
12:94570980:T/A:1	PLXNC1	ENST00000258526		IntronicSNV	FALSE	not protein-affecting
12:92529973:A/C:1	LINC01619	ENST00000549802		IntronicSNV	FALSE	not protein-affecting
12:91542526:A/T:1	DCN	ENST00000052754		IntronicSNV	FALSE	not protein-affecting
12:85477264:C/T:1	LRRIQ1	ENST00000393217		IntronicSNV	FALSE	not protein-affecting
12:81955003:C/T:1	PPFIA2	ENST00000549396		IntronicSNV	FALSE	not protein-affecting
12:81924142:A/C:1	PPFIA2	ENST00000549396		IntronicSNV	FALSE	not protein-affecting
12:81552672:C/T:1	ACSS3	ENST00000548058		IntronicSNV	FALSE	not protein-affecting
12:81514882:C/A:1	ACSS3	ENST00000548058		IntronicSNV	FALSE	not protein-affecting
12:79369158:C/T:1	SYT1	ENST00000261205		IntronicSNV	FALSE	not protein-affecting
12:79280186:G/C:1	SYT1	ENST00000261205		IntronicSNV	FALSE	not protein-affecting
12:78347345:T/C:1	NAV3	ENST00000536525		IntronicSNV	FALSE	not protein-affecting
12:76942070:G/T:1	OSBPL8	ENST00000261183		IntronicSNV	FALSE	not protein-affecting
12:75687244:C/T:1	CAPS2	ENST00000409445		IntronicSNV	FALSE	not protein-affecting
12:72810981:T/A:1	TRHDE	ENST00000261180		IntronicSNV	FALSE	not protein-affecting
12:72713634:A/T:1	TRHDE	ENST00000261180		IntronicSNV	FALSE	not protein-affecting
12:71042018:T/A:1	PTPRR	ENST00000283228		IntronicSNV	FALSE	not protein-affecting
12:70200574:C/A:1	RAB3IP	ENST00000550536		IntronicSNV	FALSE	not protein-affecting
12:69656653:G/A:1	CPSF6	ENST00000435070		IntronicSNV	FALSE	not protein-affecting
12:66971468:G/A:1	GRIP1	ENST00000398016		IntronicSNV	FALSE	not protein-affecting
12:64865378:C/A:1	TBK1	ENST00000331710		IntronicSNV	FALSE	not protein-affecting
12:63982284:G/A:1	DPY19L2	ENST00000324472		IntronicSNV	FALSE	not protein-affecting
12:59185631:G/A:1	AC020637.1	ENST00000546977		IntronicSNV	FALSE	not protein-affecting
12:5601115:C/T:1	NTF3	ENST00000423158		IntronicSNV	FALSE	not protein-affecting
12:52177625:A/G:1	SCN8A	ENST00000354534		IntronicSNV	FALSE	not protein-affecting
12:51603671:C/G:1	POU6F1	ENST00000389243		IntronicSNV	FALSE	not protein-affecting
12:50650180:A/C:1	LIMA1	ENST00000394943		IntronicSNV	FALSE	not protein-affecting
12:45422076:C/T:1	DBX2	ENST00000332700		IntronicSNV	FALSE	not protein-affecting
12:45079540:G/C:1	NELL2	ENST00000437801		IntronicSNV	FALSE	not protein-affecting
12:43850613:C/T:1	ADAMTS20	ENST00000389420		IntronicSNV	FALSE	not protein-affecting
12:41386859:G/T:1	CNTN1	ENST00000551295		IntronicSNV	FALSE	not protein-affecting
12:40754926:G/A:1	LRRK2	ENST00000298910		IntronicSNV	FALSE	not protein-affecting
12:32719121:A/G:1	FGD4	ENST00000427716		IntronicSNV	FALSE	not protein-affecting
12:30901692:C/T:1	CAPRIN2	ENST00000298892		IntronicSNV	FALSE	not protein-affecting
12:29550440:C/A:1	OVCH1-AS1	ENST00000551108		IntronicSNV	FALSE	not protein-affecting
12:28433553:T/A:1	CCDC91	ENST00000545336		IntronicSNV	FALSE	not protein-affecting
12:23977553:G/A:1	SOX5	ENST00000451604		IntronicSNV	FALSE	not protein-affecting
12:20730876:C/G:1	PDE3A	ENST00000359062		IntronicSNV	FALSE	not protein-affecting
12:18760926:C/T:1	PIK3C2G	ENST00000433979		IntronicSNV	FALSE	not protein-affecting
12:16409404:C/T:1	SLC15A5	ENST00000344941		IntronicSNV	FALSE	not protein-affecting
12:14626207:G/A:1	ATF7IP	ENST00000261168		IntronicSNV	FALSE	not protein-affecting
12:13797785:C/A:1	GRIN2B	ENST00000279593		IntronicSNV	FALSE	not protein-affecting
12:13748840:C/G:1	GRIN2B	ENST00000279593		IntronicSNV	FALSE	not protein-affecting
12:13741320:G/A:1	GRIN2B	ENST00000279593		IntronicSNV	FALSE	not protein-affecting
12:130972867:C/T:1	RIMBP2	ENST00000261655		IntronicSNV	FALSE	not protein-affecting
12:130841871:T/G:1	PIWIL1	ENST00000245255		IntronicSNV	FALSE	not protein-affecting
12:129881986:G/A:1	TMEM132D	ENST00000422113		IntronicSNV	FALSE	not protein-affecting
12:129866454:A/G:1	TMEM132D	ENST00000422113		IntronicSNV	FALSE	not protein-affecting
12:128915201:G/A:1	TMEM132C	ENST00000435159		IntronicSNV	FALSE	not protein-affecting
12:126090754:A/G:1	TMEM132B	ENST00000299308		IntronicSNV	FALSE	not protein-affecting
12:125881056:TTTG/-:1	TMEM132B	ENST00000299308		IntronicBlockSubstitution	FALSE	not protein-affecting
12:123353653:C/G:1	VPS37B	ENST00000267202		IntronicSNV	FALSE	not protein-affecting
12:122681331:T/C:1	LRRC43	ENST00000339777		IntronicSNV	FALSE	not protein-affecting
12:121322312:C/T:1	SPPL3	ENST00000353487		IntronicSNV	FALSE	not protein-affecting
12:119543928:C/T:1	SRRM4	ENST00000267260		IntronicSNV	FALSE	not protein-affecting
12:118613393:T/C:1	TAOK3	ENST00000392533		IntronicSNV	FALSE	not protein-affecting
12:118461038:C/T:1	RFC5	ENST00000454402		IntronicSNV	FALSE	not protein-affecting
12:118206465:C/T:1	KSR2	ENST00000339824		IntronicSNV	FALSE	not protein-affecting
12:113435606:G/A:1	OAS2	ENST00000342315		IntronicSNV	FALSE	not protein-affecting
12:113329567:C/A:1	RPH3A	ENST00000389385		IntronicSNV	FALSE	not protein-affecting
12:113295920:A/T:1	RPH3A	ENST00000389385		IntronicSNV	FALSE	not protein-affecting
12:111582808:C/T:1	CUX2	ENST00000261726		IntronicSNV	FALSE	not protein-affecting
12:110897597:T/A:1	GPN3	ENST00000543199	G115G	Synonymous	FALSE	not protein-affecting
12:108909948:T/A:1	FICD	ENST00000552695		IntronicSNV	FALSE	not protein-affecting
12:108031922:G/A:1	BTBD11	ENST00000280758		IntronicSNV	FALSE	not protein-affecting
12:106974098:C/T:1	AC079385.1	ENST00000551505		IntronicSNV	FALSE	not protein-affecting
12:105557449:A/T:1	WASHC4	ENST00000332180		IntronicSNV	FALSE	not protein-affecting
12:103703853:G/A:1	C12orf42	ENST00000378113		IntronicSNV	FALSE	not protein-affecting
12:10187494:G/C:1	CLEC9A	ENST00000355819		IntronicSNV	FALSE	not protein-affecting
12:100113475:G/C:1	ANKS1B	ENST00000547776		IntronicSNV	FALSE	not protein-affecting
11:99540802:C/A:1	CNTN5	ENST00000524871		IntronicSNV	FALSE	not protein-affecting
11:99526396:TTTA/-:1	CNTN5	ENST00000524871		IntronicBlockSubstitution	FALSE	not protein-affecting
11:99443207:C/A:1	CNTN5	ENST00000524871		IntronicSNV	FALSE	not protein-affecting
11:99418027:G/A:1	CNTN5	ENST00000524871		IntronicSNV	FALSE	not protein-affecting
11:99374648:G/A:1	CNTN5	ENST00000524871		IntronicSNV	FALSE	not protein-affecting
11:99248628:C/T:1	CNTN5	ENST00000524871		IntronicSNV	FALSE	not protein-affecting
11:99176706:C/T:1	CNTN5	ENST00000524871		IntronicSNV	FALSE	not protein-affecting
11:99100470:C/A:1	CNTN5	ENST00000524871		IntronicSNV	FALSE	not protein-affecting
11:94914230:T/C:1	SESN3	ENST00000536441		IntronicSNV	FALSE	not protein-affecting
11:92612637:A/G:1	FAT3	ENST00000298047		IntronicSNV	FALSE	not protein-affecting
11:92293614:G/-:1	FAT3	ENST00000298047		IntronicSNV	FALSE	not protein-affecting
11:88738221:C/T:1	GRM5	ENST00000418177		IntronicSNV	FALSE	not protein-affecting
11:88412128:G/A:1	GRM5	ENST00000418177		IntronicSNV	FALSE	not protein-affecting
11:88346459:G/A:1	GRM5	ENST00000418177		IntronicSNV	FALSE	not protein-affecting
11:8677116:G/A:1	TRIM66	ENST00000402157		IntronicSNV	FALSE	not protein-affecting
11:84858273:G/T:1	DLG2	ENST00000376104		IntronicSNV	FALSE	not protein-affecting
11:84475566:A/T:1	DLG2	ENST00000376104		IntronicSNV	FALSE	not protein-affecting
11:83557396:C/A:1	DLG2	ENST00000376104		IntronicSNV	FALSE	not protein-affecting
11:83492209:T/C:1	DLG2	ENST00000376104		IntronicSNV	FALSE	not protein-affecting
11:83397122:C/G:1	DLG2	ENST00000376104		IntronicSNV	FALSE	not protein-affecting
11:8136025:C/T:1	RIC3	ENST00000309737		IntronicSNV	FALSE	not protein-affecting
11:79132699:G/A:1	TENM4	ENST00000278550		IntronicSNV	FALSE	not protein-affecting
11:78820063:T/A:1	TENM4	ENST00000278550		IntronicSNV	FALSE	not protein-affecting
11:78761100:C/G:1	TENM4	ENST00000278550		IntronicSNV	FALSE	not protein-affecting
11:77608557:T/A:1	INTS4	ENST00000534064		IntronicSNV	FALSE	not protein-affecting
11:77167012:G/A:1	PAK1	ENST00000278568		IntronicSNV	FALSE	not protein-affecting
11:73074522:G/C:1	ARHGEF17	ENST00000263674		IntronicSNV	FALSE	not protein-affecting
11:72658472:C/G:1	FCHSD2	ENST00000409418		IntronicSNV	FALSE	not protein-affecting
11:72618989:A/G:1	FCHSD2	ENST00000409418		IntronicSNV	FALSE	not protein-affecting
11:71688696:A/C:1	RNF121	ENST00000361756		IntronicSNV	FALSE	not protein-affecting
11:71606664:C/T:1	AP002495.1	ENST00000528511		IntronicSNV	FALSE	not protein-affecting
11:68214170:C/A:1	LRP5	ENST00000294304		IntronicSNV	FALSE	not protein-affecting
11:67351390:CCCGGGCT/-:1	GSTP1	ENST00000398606		IntronicBlockSubstitution	FALSE	not protein-affecting
11:66276712:G/A:1	DPP3	ENST00000360510	G735D	Missense	FALSE	Functional Impact score not available
11:66276712:G/A:1	AP002748.4	ENST00000419755	A29T	Missense	FALSE	Functional Impact score not available
11:64414086:G/A:1	NRXN2	ENST00000265459		IntronicSNV	FALSE	not protein-affecting
11:62124210:T/C:1	ASRGL1	ENST00000415229		IntronicSNV	FALSE	not protein-affecting
11:61495895:G/A:1	DAGLA	ENST00000257215		IntronicSNV	FALSE	not protein-affecting
11:58959146:C/T:1	DTX4	ENST00000227451		IntronicSNV	FALSE	not protein-affecting
11:58328131:C/A:1	LPXN	ENST00000528954		IntronicSNV	FALSE	not protein-affecting
11:57380240:C/T:1	SERPING1	ENST00000278407		IntronicSNV	FALSE	not protein-affecting
11:49226525:A/T:1	FOLH1	ENST00000256999		IntronicSNV	FALSE	not protein-affecting
11:394222:C/G:1	PKP3	ENST00000331563		5-UTRSNV	FALSE	not protein-affecting
11:36430807:A/T:1	PRR5L	ENST00000378867		IntronicSNV	FALSE	not protein-affecting
11:36430806:G/T:1	PRR5L	ENST00000378867		IntronicSNV	FALSE	not protein-affecting
11:35988351:C/T:1	LDLRAD3	ENST00000315571		IntronicSNV	FALSE	not protein-affecting
11:28170572:C/T:1	METTL15	ENST00000407364		IntronicSNV	FALSE	not protein-affecting
11:2798570:A/G:1	KCNQ1	ENST00000155840		IntronicSNV	FALSE	not protein-affecting
11:24790066:G/T:1	LUZP2	ENST00000336930		IntronicSNV	FALSE	not protein-affecting
11:20786271:T/A:1	NELL1	ENST00000357134		IntronicSNV	FALSE	not protein-affecting
11:20781660:G/A:1	NELL1	ENST00000357134		IntronicSNV	FALSE	not protein-affecting
11:20771969:A/T:1	NELL1	ENST00000357134		IntronicSNV	FALSE	not protein-affecting
11:14617649:G/A:1	PSMA1	ENST00000418988		IntronicSNV	FALSE	not protein-affecting
11:132307168:C/T:1	OPCML	ENST00000331898	A204A	Synonymous	FALSE	not protein-affecting
11:132087282:G/A:1	NTM	ENST00000425719		IntronicSNV	FALSE	not protein-affecting
11:126120176:C/T:1	FAM118B	ENST00000533050		IntronicSNV	FALSE	not protein-affecting
11:12188523:C/T:1	MICAL2	ENST00000256194		IntronicSNV	FALSE	not protein-affecting
11:120769060:G/A:1	GRIK4	ENST00000527524		IntronicSNV	FALSE	not protein-affecting
11:120552402:C/T:1	GRIK4	ENST00000527524		IntronicSNV	FALSE	not protein-affecting
11:120395856:G/A:1	GRIK4	ENST00000527524		IntronicSNV	FALSE	not protein-affecting
11:120313142:C/T:1	ARHGEF12	ENST00000397843		IntronicSNV	FALSE	not protein-affecting
11:120138211:G/A:1	POU2F3	ENST00000260264		IntronicSNV	FALSE	not protein-affecting
11:118884005:G/T:1	CCDC84	ENST00000334418		IntronicSNV	FALSE	not protein-affecting
11:115302943:C/T:1	CADM1	ENST00000452722		IntronicSNV	FALSE	not protein-affecting
11:115062864:G/C:1	CADM1	ENST00000452722		IntronicSNV	FALSE	not protein-affecting
11:109973532:T/G:1	ZC3H12C	ENST00000278590		IntronicSNV	FALSE	not protein-affecting
11:1079671:C/T:1	MUC2	ENST00000441003	P296P	Synonymous	FALSE	not protein-affecting
11:106685136:A/T:1	GUCY1A2	ENST00000526355		IntronicSNV	FALSE	not protein-affecting
11:106597740:C/T:1	GUCY1A2	ENST00000526355		IntronicSNV	FALSE	not protein-affecting
11:104760803:C/A:1	CASP12	ENST00000422698		IntronicSNV	FALSE	not protein-affecting
11:101923820:C/T:1	CFAP300	ENST00000434758		IntronicSNV	FALSE	not protein-affecting
11:10160477:G/A:1	SBF2	ENST00000256190		IntronicSNV	FALSE	not protein-affecting
11:100933177:C/T:1	PGR	ENST00000325455		SpliceDonorSNV	FALSE	Functional Impact score not available
11:10087296:C/T:1	SBF2	ENST00000256190		IntronicSNV	FALSE	not protein-affecting
11:100566195:C/A:1	ARHGAP42	ENST00000298815		IntronicSNV	FALSE	not protein-affecting
10:99188877:G/A:1	PGAM1	ENST00000334828		IntronicSNV	FALSE	not protein-affecting
10:98771100:C/T:1	SLIT1	ENST00000266058		IntronicSNV	FALSE	not protein-affecting
10:97694002:G/A:1	C10orf131	ENST00000371202		IntronicSNV	FALSE	not protein-affecting
10:95444250:G/T:1	FRA10AC1	ENST00000359204		IntronicSNV	FALSE	not protein-affecting
10:92591995:C/T:1	HTR7	ENST00000336152		IntronicSNV	FALSE	not protein-affecting
10:87875606:G/A:1	GRID1	ENST00000327946		IntronicSNV	FALSE	not protein-affecting
10:87818564:A/G:1	GRID1	ENST00000327946		IntronicSNV	FALSE	not protein-affecting
10:84495567:G/A:1	NRG3	ENST00000372141		IntronicSNV	FALSE	not protein-affecting
10:80966490:A/G:1	ZMIZ1	ENST00000334512		IntronicSNV	FALSE	not protein-affecting
10:7791174:G/A:1	ITIH2	ENST00000358415	T906T	Synonymous	FALSE	not protein-affecting
10:77697915:C/G:1	LRMDA	ENST00000372499		IntronicSNV	FALSE	not protein-affecting
10:76917221:G/T:1	SAMD8	ENST00000542569		IntronicSNV	FALSE	not protein-affecting
10:76081948:G/A:1	ADK	ENST00000286621		IntronicSNV	FALSE	not protein-affecting
10:72531641:C/T:1	TBATA	ENST00000299290		IntronicSNV	FALSE	not protein-affecting
10:72287686:G/A:1	PALD1	ENST00000263563		IntronicSNV	FALSE	not protein-affecting
10:71580737:C/T:1	COL13A1	ENST00000398978		IntronicSNV	FALSE	not protein-affecting
10:69573388:C/T:1	DNAJC12	ENST00000225171		IntronicSNV	FALSE	not protein-affecting
10:68499683:T/C:1	CTNNA3	ENST00000433211		IntronicSNV	FALSE	not protein-affecting
10:68381119:C/T:1	CTNNA3	ENST00000433211		IntronicSNV	FALSE	not protein-affecting
10:68239474:C/T:1	CTNNA3	ENST00000433211		IntronicSNV	FALSE	not protein-affecting
10:68232401:T/C:1	CTNNA3	ENST00000433211		IntronicSNV	FALSE	not protein-affecting
10:64212758:T/A:1	ZNF365	ENST00000410046		IntronicSNV	FALSE	not protein-affecting
10:55962176:A/T:1	PCDH15	ENST00000361849		IntronicSNV	FALSE	not protein-affecting
10:53440626:G/T:1	PRKG1	ENST00000373980		IntronicSNV	FALSE	not protein-affecting
10:533493:G/A:1	DIP2C	ENST00000280886		IntronicSNV	FALSE	not protein-affecting
10:52889355:AGTT/-:1	PRKG1	ENST00000373980		IntronicBlockSubstitution	FALSE	not protein-affecting
10:52073368:G/A:1	SGMS1	ENST00000361781		IntronicSNV	FALSE	not protein-affecting
10:50320688:C/T:1	VSTM4	ENST00000332853		IntronicSNV	FALSE	not protein-affecting
10:43587033:C/A:1	RET	ENST00000355710		IntronicSNV	FALSE	not protein-affecting
10:23523767:C/T:1	C10orf115	ENST00000399806		IntronicSNV	FALSE	not protein-affecting
10:21121402:G/A:1	NEBL	ENST00000377122		IntronicSNV	FALSE	not protein-affecting
10:20434902:A/G:1	PLXDC2	ENST00000377252		IntronicSNV	FALSE	not protein-affecting
10:20427747:C/A:1	PLXDC2	ENST00000377252		IntronicSNV	FALSE	not protein-affecting
10:20251622:C/A:1	PLXDC2	ENST00000377252		IntronicSNV	FALSE	not protein-affecting
10:19772823:G/T:1	MALRD1	ENST00000377266		IntronicSNV	FALSE	not protein-affecting
10:19574499:C/T:1	MALRD1	ENST00000377266		IntronicSNV	FALSE	not protein-affecting
10:19553224:A/G:1	MALRD1	ENST00000377266		IntronicSNV	FALSE	not protein-affecting
10:18752541:T/G:1	CACNB2	ENST00000324631		IntronicSNV	FALSE	not protein-affecting
10:18705675:C/T:1	CACNB2	ENST00000324631		IntronicSNV	FALSE	not protein-affecting
10:18688327:A/G:1	CACNB2	ENST00000324631		IntronicSNV	FALSE	not protein-affecting
10:17409050:A/G:1	ST8SIA6	ENST00000377602		IntronicSNV	FALSE	not protein-affecting
10:1350289:T/A:1	ADARB2	ENST00000381312		IntronicSNV	FALSE	not protein-affecting
10:133990149:TTAA/-:1	JAKMIP3	ENST00000298622		IntronicBlockSubstitution	FALSE	not protein-affecting
10:13326484:C/T:1	PHYH	ENST00000263038		IntronicSNV	FALSE	not protein-affecting
10:132994018:C/T:1	TCERG1L	ENST00000368642		IntronicSNV	FALSE	not protein-affecting
10:127887075:C/T:1	ADAM12	ENST00000368679		IntronicSNV	FALSE	not protein-affecting
10:125618356:T/C:1	CPXM2	ENST00000241305		IntronicSNV	FALSE	not protein-affecting
10:12188313:G/A:1	SEC61A2	ENST00000298428		IntronicSNV	FALSE	not protein-affecting
10:121521521:G/A:1	INPP5F	ENST00000361976		IntronicSNV	FALSE	not protein-affecting
10:120888128:A/C:1	FAM45A	ENST00000361432		IntronicSNV	FALSE	not protein-affecting
10:117881036:G/A:1	GFRA1	ENST00000439649		IntronicSNV	FALSE	not protein-affecting
10:117880519:T/C:1	GFRA1	ENST00000439649		IntronicSNV	FALSE	not protein-affecting
10:117674922:A/T:1	ATRNL1	ENST00000355044		IntronicSNV	FALSE	not protein-affecting
10:115404517:A/G:1	NRAP	ENST00000359988		IntronicSNV	FALSE	not protein-affecting
10:114230676:G/A:1	VTI1A	ENST00000393077		IntronicSNV	FALSE	not protein-affecting
10:11232576:T/-:1	CELF2	ENST00000450189		IntronicSNV	FALSE	not protein-affecting
10:11219976:C/T:1	CELF2	ENST00000450189		IntronicSNV	FALSE	not protein-affecting
10:108845030:G/A:1	SORCS1	ENST00000344440		IntronicSNV	FALSE	not protein-affecting
10:108554300:G/A:1	SORCS1	ENST00000344440		IntronicSNV	FALSE	not protein-affecting
10:108470132:C/A:1	SORCS1	ENST00000344440		IntronicSNV	FALSE	not protein-affecting
10:108348342:G/A:1	SORCS1	ENST00000344440		IntronicSNV	FALSE	not protein-affecting
10:106490424:G/T:1	SORCS3	ENST00000369701		IntronicSNV	FALSE	not protein-affecting
10:103565006:T/G:1	OGA	ENST00000361464		IntronicSNV	FALSE	not protein-affecting
10:103294953:C/T:1	BTRC	ENST00000370187		IntronicSNV	FALSE	not protein-affecting
10:102079154:C/T:1	PKD2L1	ENST00000318222		IntronicSNV	FALSE	not protein-affecting
10:100634429:C/T:1	HPSE2	ENST00000370552		IntronicSNV	FALSE	not protein-affecting
10:100501153:A/T:1	HPSE2	ENST00000370552		IntronicSNV	FALSE	not protein-affecting
X:9760185:A/G:1	SHROOM2	ENST00000380913		IntronicSNV	FALSE	not protein-affecting
X:96071881:A/G:1	DIAPH2	ENST00000324765		IntronicSNV	FALSE	not protein-affecting
X:91535790:T/A:1	PCDH11X	ENST00000373094		IntronicSNV	FALSE	not protein-affecting
X:91438865:ATGAGTCCTTTCTTGATCACTC/-:1	PCDH11X	ENST00000373094		IntronicBlockSubstitution	FALSE	not protein-affecting
X:91116127:G/T:1	PCDH11X	ENST00000373094		IntronicSNV	FALSE	not protein-affecting
X:86065102:C/T:1	DACH2	ENST00000373125		IntronicSNV	FALSE	not protein-affecting
X:85697431:C/T:1	DACH2	ENST00000373125		IntronicSNV	FALSE	not protein-affecting
X:83682681:T/C:1	HDX	ENST00000297977		IntronicSNV	FALSE	not protein-affecting
X:80417360:C/T:1	HMGN5	ENST00000358130		IntronicSNV	FALSE	not protein-affecting
X:77022876:A/G:1	ATRX	ENST00000373344		IntronicSNV	FALSE	not protein-affecting
X:69156592:A/-:1	EDA	ENST00000374552		IntronicSNV	FALSE	not protein-affecting
X:67323170:C/A:1	OPHN1	ENST00000355520		IntronicSNV	FALSE	not protein-affecting
X:5871683:T/A:1	NLGN4X	ENST00000381095		IntronicSNV	FALSE	not protein-affecting
X:5820937:G/T:1	NLGN4X	ENST00000381095		IntronicSNV	FALSE	not protein-affecting
X:54111747:G/A:1	FAM120C	ENST00000375180		IntronicSNV	FALSE	not protein-affecting
X:48682457:G/T:1	HDAC6	ENST00000334136	W1143C	Missense	FALSE	Functional Impact score not available
X:46847229:T/C:1	PHF16	ENST00000218343		IntronicSNV	FALSE	not protein-affecting
X:41332832:C/T:1	NYX	ENST00000342595	R42R	Synonymous	FALSE	not protein-affecting
X:32674297:G/A:1	DMD	ENST00000357033		IntronicSNV	FALSE	not protein-affecting
X:32354047:A/G:1	DMD	ENST00000357033		IntronicSNV	FALSE	not protein-affecting
X:32354021:A/G:1	DMD	ENST00000357033		IntronicSNV	FALSE	not protein-affecting
X:32096003:C/T:1	DMD	ENST00000357033		IntronicSNV	FALSE	not protein-affecting
X:31929091:G/A:1	DMD	ENST00000357033		IntronicSNV	FALSE	not protein-affecting
X:30322464:A/T:1	NR0B1	ENST00000378970		3-UTRSNV	FALSE	not protein-affecting
X:29290007:G/T:1	IL1RAPL1	ENST00000378993		IntronicSNV	FALSE	not protein-affecting
X:23363018:T/G:1	PTCHD1	ENST00000379361		IntronicSNV	FALSE	not protein-affecting
X:18787741:T/C:1	PPEF1	ENST00000361511		IntronicSNV	FALSE	not protein-affecting
X:15330363:A/T:1	ASB11	ENST00000480796		IntronicSNV	FALSE	not protein-affecting
X:148078003:G/T:1	AFF2	ENST00000370460		3-UTRSNV	FALSE	not protein-affecting
X:148040397:C/G:1	AFF2	ENST00000370460		IntronicSNV	FALSE	not protein-affecting
X:147944869:A/G:1	AFF2	ENST00000370460		IntronicSNV	FALSE	not protein-affecting
X:147913571:G/T:1	AFF2	ENST00000370460		IntronicSNV	FALSE	not protein-affecting
X:147688461:C/T:1	AFF2	ENST00000370460		IntronicSNV	FALSE	not protein-affecting
X:138061575:T/A:1	FGF13	ENST00000370603		IntronicSNV	FALSE	not protein-affecting
X:13769948:C/T:1	OFD1	ENST00000340096		IntronicSNV	FALSE	not protein-affecting
X:134485600:A/C:1	ZNF449	ENST00000339249		IntronicSNV	FALSE	not protein-affecting
X:133952099:G/A:1	FAM122C	ENST00000370784		IntronicSNV	FALSE	not protein-affecting
X:131834839:C/T:1	HS6ST2	ENST00000521489		IntronicSNV	FALSE	not protein-affecting
X:123741854:G/A:1	TENM1	ENST00000422452		IntronicSNV	FALSE	not protein-affecting
X:12272157:A/T:1	FRMPD4	ENST00000380682		IntronicSNV	FALSE	not protein-affecting
X:12206642:C/A:1	FRMPD4	ENST00000380682		IntronicSNV	FALSE	not protein-affecting
X:111895909:A/T:1	LHFPL1	ENST00000371968		IntronicSNV	FALSE	not protein-affecting
X:109974589:C/T:1	CHRDL1	ENST00000372042		IntronicSNV	FALSE	not protein-affecting
X:106051491:G/A:1	TBC1D8B	ENST00000357242		IntronicSNV	FALSE	not protein-affecting
X:105895810:T/C:1	CXorf57	ENST00000372548		IntronicSNV	FALSE	not protein-affecting
X:105088335:G/T:1	NRK	ENST00000428173		IntronicSNV	FALSE	not protein-affecting
X:104540788:A/C:1	IL1RAPL2	ENST00000372582		IntronicSNV	FALSE	not protein-affecting
X:104216448:C/T:1	IL1RAPL2	ENST00000372582		IntronicSNV	FALSE	not protein-affecting
X:103376550:C/T:1	SLC25A53	ENST00000357421		IntronicSNV	FALSE	not protein-affecting
X:103376457:C/G:1	SLC25A53	ENST00000357421		IntronicSNV	FALSE	not protein-affecting
X:103376450:C/T:1	SLC25A53	ENST00000357421		IntronicSNV	FALSE	not protein-affecting
9:98004942:A/G:1	FANCC	ENST00000289081		IntronicSNV	FALSE	not protein-affecting
9:94560870:A/G:1	ROR2	ENST00000375708		IntronicSNV	FALSE	not protein-affecting
9:91741807:C/A:1	SHC3	ENST00000375835		IntronicSNV	FALSE	not protein-affecting
9:9052233:G/A:1	PTPRD	ENST00000381196		IntronicSNV	FALSE	not protein-affecting
9:8963392:G/T:1	PTPRD	ENST00000381196		IntronicSNV	FALSE	not protein-affecting
9:8942597:T/C:1	PTPRD	ENST00000381196		IntronicSNV	FALSE	not protein-affecting
9:88939330:C/G:1	TUT7	ENST00000375963		IntronicSNV	FALSE	not protein-affecting
9:82325150:C/T:1	TLE4	ENST00000376552		IntronicSNV	FALSE	not protein-affecting
9:79505410:G/A:1	PRUNE2	ENST00000376718		IntronicSNV	FALSE	not protein-affecting
9:78741093:G/A:1	PCSK5	ENST00000545128		IntronicSNV	FALSE	not protein-affecting
9:77171239:A/G:1	RORB	ENST00000376896		IntronicSNV	FALSE	not protein-affecting
9:74787530:T/A:1	GDA	ENST00000238018		IntronicSNV	FALSE	not protein-affecting
9:73471187:C/T:1	TRPM3	ENST00000377110		IntronicSNV	FALSE	not protein-affecting
9:72463551:C/A:1	C9orf135	ENST00000377197		IntronicSNV	FALSE	not protein-affecting
9:654215:C/T:1	KANK1	ENST00000382303		IntronicSNV	FALSE	not protein-affecting
9:4649268:G/T:1	SPATA6L	ENST00000475086		IntronicSNV	FALSE	not protein-affecting
9:38004037:C/G:1	SHB	ENST00000377707		IntronicSNV	FALSE	not protein-affecting
9:36996929:C/T:1	PAX5	ENST00000358127		IntronicSNV	FALSE	not protein-affecting
9:34634756:C/T:1	SIGMAR1	ENST00000277010		3-UTRSNV	FALSE	not protein-affecting
9:34044161:C/T:1	UBAP2	ENST00000379238		IntronicSNV	FALSE	not protein-affecting
9:28588630:G/A:1	LINGO2	ENST00000379992		IntronicSNV	FALSE	not protein-affecting
9:28501285:T/C:1	LINGO2	ENST00000379992		IntronicSNV	FALSE	not protein-affecting
9:28395670:C/A:1	LINGO2	ENST00000379992		IntronicSNV	FALSE	not protein-affecting
9:28325123:A/G:1	LINGO2	ENST00000379992		IntronicSNV	FALSE	not protein-affecting
9:27951936:T/G:1	LINGO2	ENST00000379992		IntronicSNV	FALSE	not protein-affecting
9:19590240:C/T:1	SLC24A2	ENST00000341998		IntronicSNV	FALSE	not protein-affecting
9:18823521:C/G:1	ADAMTSL1	ENST00000380548		IntronicSNV	FALSE	not protein-affecting
9:17324697:C/T:1	CNTLN	ENST00000380647		IntronicSNV	FALSE	not protein-affecting
9:16706768:A/T:1	BNC2	ENST00000380672		IntronicSNV	FALSE	not protein-affecting
9:140228048:C/T:1	EXD3	ENST00000340951		IntronicSNV	FALSE	not protein-affecting
9:139266356:G/A:1	CARD9	ENST00000371732	R59W	Missense	FALSE	Functional Impact score not available
9:137617587:T/C:1	COL5A1	ENST00000371817		IntronicSNV	FALSE	not protein-affecting
9:137240007:C/T:1	RXRA	ENST00000481739		IntronicSNV	FALSE	not protein-affecting
9:132764717:G/A:1	FNBP1	ENST00000446176		IntronicSNV	FALSE	not protein-affecting
9:130986895:G/T:1	DNM1	ENST00000372923		IntronicSNV	FALSE	not protein-affecting
9:129983371:G/A:1	RALGPS1	ENST00000259351		3-UTRSNV	FALSE	not protein-affecting
9:129158943:C/T:1	MVB12B	ENST00000361171		IntronicSNV	FALSE	not protein-affecting
9:123335543:C/T:1	CDK5RAP2	ENST00000349780		IntronicSNV	FALSE	not protein-affecting
9:119548566:T/G:1	ASTN2	ENST00000361209		IntronicSNV	FALSE	not protein-affecting
9:116359603:G/A:1	RGS3	ENST00000374140		3-UTRSNV	FALSE	not protein-affecting
9:115556516:G/A:1	SNX30	ENST00000374232		IntronicSNV	FALSE	not protein-affecting
9:114929786:T/C:1	SUSD1	ENST00000374270		IntronicSNV	FALSE	not protein-affecting
9:112033234:G/A:1	EPB41L4B	ENST00000374566		IntronicSNV	FALSE	not protein-affecting
9:10567169:A/G:1	PTPRD	ENST00000381196		IntronicSNV	FALSE	not protein-affecting
9:101451622:A/G:1	GABBR2	ENST00000259455		IntronicSNV	FALSE	not protein-affecting
9:101393837:A/T:1	GABBR2	ENST00000259455		IntronicSNV	FALSE	not protein-affecting
8:97911699:G/A:1	CPQ	ENST00000220763		IntronicSNV	FALSE	not protein-affecting
8:9633942:G/A:1	TNKS	ENST00000310430		IntronicSNV	FALSE	not protein-affecting
8:93050174:T/A:1	RUNX1T1	ENST00000436581		IntronicSNV	FALSE	not protein-affecting
8:91987713:T/A:1	C8orf88	ENST00000517562		IntronicSNV	FALSE	not protein-affecting
8:89179479:A/T:1	MMP16	ENST00000286614		IntronicSNV	FALSE	not protein-affecting
8:89089313:A/G:1	MMP16	ENST00000286614		IntronicSNV	FALSE	not protein-affecting
8:88379539:C/A:1	CNBD1	ENST00000518476		IntronicSNV	FALSE	not protein-affecting
8:88352580:C/T:1	CNBD1	ENST00000518476		IntronicSNV	FALSE	not protein-affecting
8:88082810:T/-:1	CNBD1	ENST00000518476		IntronicSNV	FALSE	not protein-affecting
8:85768565:C/T:1	RALYL	ENST00000517638		IntronicSNV	FALSE	not protein-affecting
8:85679890:G/T:1	RALYL	ENST00000517638		IntronicSNV	FALSE	not protein-affecting
8:85504060:T/A:1	RALYL	ENST00000517638		IntronicSNV	FALSE	not protein-affecting
8:81414497:G/T:1	ZBTB10	ENST00000430430		IntronicSNV	FALSE	not protein-affecting
8:79628389:G/T:1	ZC2HC1A	ENST00000263849		IntronicSNV	FALSE	not protein-affecting
8:77691190:G/A:1	ZFHX4	ENST00000521891		IntronicSNV	FALSE	not protein-affecting
8:72913420:A/T:1	RP11-383H13.1	ENST00000537896		IntronicSNV	FALSE	not protein-affecting
8:70676450:T/A:1	SLCO5A1	ENST00000260126		IntronicSNV	FALSE	not protein-affecting
8:69037616:G/A:1	PREX2	ENST00000288368		IntronicSNV	FALSE	not protein-affecting
8:67634230:A/G:1	SGK3	ENST00000262211		IntronicSNV	FALSE	not protein-affecting
8:65599503:T/G:1	CYP7B1	ENST00000310193		IntronicSNV	FALSE	not protein-affecting
8:6421569:G/T:1	MCPH1	ENST00000344683		IntronicSNV	FALSE	not protein-affecting
8:63707427:T/G:1	NKAIN3	ENST00000523211		IntronicSNV	FALSE	not protein-affecting
8:61179983:C/T:1	CA8	ENST00000317995		IntronicSNV	FALSE	not protein-affecting
8:59984813:T/C:1	TOX	ENST00000361421		IntronicSNV	FALSE	not protein-affecting
8:56409610:A/C:1	XKR4	ENST00000327381		IntronicSNV	FALSE	not protein-affecting
8:56304177:A/T:1	XKR4	ENST00000327381		IntronicSNV	FALSE	not protein-affecting
8:56043532:C/T:1	XKR4	ENST00000327381		IntronicSNV	FALSE	not protein-affecting
8:54775120:C/A:1	RGS20	ENST00000297313		IntronicSNV	FALSE	not protein-affecting
8:53261622:C/T:1	ST18	ENST00000276480		IntronicSNV	FALSE	not protein-affecting
8:52548490:T/A:1	PXDNL	ENST00000356297		IntronicSNV	FALSE	not protein-affecting
8:51349371:A/G:1	SNTG1	ENST00000522124		IntronicSNV	FALSE	not protein-affecting
8:51235587:A/T:1	SNTG1	ENST00000522124		IntronicSNV	FALSE	not protein-affecting
8:51142274:G/A:1	SNTG1	ENST00000522124		IntronicSNV	FALSE	not protein-affecting
8:51047270:A/-:1	SNTG1	ENST00000522124		IntronicSNV	FALSE	not protein-affecting
8:50951005:A/T:1	SNTG1	ENST00000522124		IntronicSNV	FALSE	not protein-affecting
8:50931663:G/C:1	SNTG1	ENST00000522124		IntronicSNV	FALSE	not protein-affecting
8:48460869:C/A:1	SPIDR	ENST00000297423		IntronicSNV	FALSE	not protein-affecting
8:48233373:A/T:1	SPIDR	ENST00000297423		IntronicSNV	FALSE	not protein-affecting
8:48174463:C/T:1	SPIDR	ENST00000297423		IntronicSNV	FALSE	not protein-affecting
8:42893432:G/A:1	AC110275.1	ENST00000534420		IntronicSNV	FALSE	not protein-affecting
8:40702616:G/A:1	ZMAT4	ENST00000297737		IntronicSNV	FALSE	not protein-affecting
8:40405189:G/A:1	ZMAT4	ENST00000297737		IntronicSNV	FALSE	not protein-affecting
8:3950676:T/C:1	CSMD1	ENST00000537824		IntronicSNV	FALSE	not protein-affecting
8:38125279:G/T:1	PLPP5	ENST00000424479		IntronicSNV	FALSE	not protein-affecting
8:37903982:C/T:1	EIF4EBP1	ENST00000338825		IntronicSNV	FALSE	not protein-affecting
8:3769835:T/G:1	CSMD1	ENST00000537824		IntronicSNV	FALSE	not protein-affecting
8:3697349:T/C:1	CSMD1	ENST00000537824		IntronicSNV	FALSE	not protein-affecting
8:36783606:A/G:1	KCNU1	ENST00000399881		IntronicSNV	FALSE	not protein-affecting
8:36647946:G/A:1	KCNU1	ENST00000399881		IntronicSNV	FALSE	not protein-affecting
8:35515585:T/C:1	UNC5D	ENST00000404895		IntronicSNV	FALSE	not protein-affecting
8:35237442:C/G:1	UNC5D	ENST00000404895		IntronicSNV	FALSE	not protein-affecting
8:35114488:T/G:1	UNC5D	ENST00000404895		IntronicSNV	FALSE	not protein-affecting
8:33277714:T/C:1	FUT10	ENST00000327671		IntronicSNV	FALSE	not protein-affecting
8:3268655:C/T:1	CSMD1	ENST00000537824		IntronicSNV	FALSE	not protein-affecting
8:32470817:T/C:1	NRG1	ENST00000356819		IntronicSNV	FALSE	not protein-affecting
8:3075911:G/A:1	CSMD1	ENST00000537824		IntronicSNV	FALSE	not protein-affecting
8:19822121:A/C:1	LPL	ENST00000311322		IntronicSNV	FALSE	not protein-affecting
8:19798162:A/T:1	LPL	ENST00000311322		IntronicSNV	FALSE	not protein-affecting
8:19798161:C/-:1	LPL	ENST00000311322		IntronicSNV	FALSE	not protein-affecting
8:19431483:T/C:1	CSGALNACT1	ENST00000454498		IntronicSNV	FALSE	not protein-affecting
8:18410360:C/G:1	PSD3	ENST00000327040		IntronicSNV	FALSE	not protein-affecting
8:15980544:C/T:1	MSR1	ENST00000262101		IntronicSNV	FALSE	not protein-affecting
8:15558608:T/C:1	TUSC3	ENST00000503731		IntronicSNV	FALSE	not protein-affecting
8:15434907:C/A:1	TUSC3	ENST00000503731		IntronicSNV	FALSE	not protein-affecting
8:14925717:T/G:1	SGCZ	ENST00000382080		IntronicSNV	FALSE	not protein-affecting
8:14718297:G/T:1	SGCZ	ENST00000382080		IntronicSNV	FALSE	not protein-affecting
8:14713128:T/A:1	SGCZ	ENST00000382080		IntronicSNV	FALSE	not protein-affecting
8:146004825:T/C:1	ZNF34	ENST00000343459		IntronicSNV	FALSE	not protein-affecting
8:145821606:G/A:1	ARHGAP39	ENST00000377307		IntronicSNV	FALSE	not protein-affecting
8:14580165:T/G:1	SGCZ	ENST00000382080		IntronicSNV	FALSE	not protein-affecting
8:14520396:C/A:1	SGCZ	ENST00000382080		IntronicSNV	FALSE	not protein-affecting
8:143346031:A/G:1	TSNARE1	ENST00000307180		IntronicSNV	FALSE	not protein-affecting
8:14276352:A/G:1	SGCZ	ENST00000382080		IntronicSNV	FALSE	not protein-affecting
8:14160053:C/T:1	SGCZ	ENST00000382080		IntronicSNV	FALSE	not protein-affecting
8:139639327:C/T:1	COL22A1	ENST00000303045		IntronicSNV	FALSE	not protein-affecting
8:139452251:G/A:1	FAM135B	ENST00000395297		IntronicSNV	FALSE	not protein-affecting
8:139440486:G/T:1	FAM135B	ENST00000395297		IntronicSNV	FALSE	not protein-affecting
8:136582488:C/A:1	KHDRBS3	ENST00000355849		IntronicSNV	FALSE	not protein-affecting
8:133894582:T/G:1	TG	ENST00000220616		IntronicSNV	FALSE	not protein-affecting
8:133316750:G/T:1	KCNQ3	ENST00000388996		IntronicSNV	FALSE	not protein-affecting
8:133187558:T/G:1	KCNQ3	ENST00000388996		IntronicSNV	FALSE	not protein-affecting
8:13211625:C/G:1	DLC1	ENST00000276297		IntronicSNV	FALSE	not protein-affecting
8:13171774:A/G:1	DLC1	ENST00000276297		IntronicSNV	FALSE	not protein-affecting
8:121706837:C/A:1	SNTB1	ENST00000395601		IntronicSNV	FALSE	not protein-affecting
8:121674791:G/T:1	SNTB1	ENST00000395601		IntronicSNV	FALSE	not protein-affecting
8:114380864:G/A:1	CSMD3	ENST00000297405		IntronicSNV	FALSE	not protein-affecting
8:113925739:T/A:1	CSMD3	ENST00000297405		IntronicSNV	FALSE	not protein-affecting
8:113724749:A/C:1	CSMD3	ENST00000297405		IntronicSNV	FALSE	not protein-affecting
8:113435585:A/G:1	CSMD3	ENST00000297405		IntronicSNV	FALSE	not protein-affecting
8:113238072:C/T:1	CSMD3	ENST00000297405		IntronicSNV	FALSE	not protein-affecting
8:11231011:C/T:1	C8orf12	ENST00000284481		IntronicSNV	FALSE	not protein-affecting
8:10884187:T/A:1	XKR6	ENST00000416569		IntronicSNV	FALSE	not protein-affecting
8:107661924:T/A:1	OXR1	ENST00000442977		IntronicSNV	FALSE	not protein-affecting
8:105575358:G/A:1	LRP12	ENST00000276654		IntronicSNV	FALSE	not protein-affecting
8:105190671:C/T:1	RIMS2	ENST00000406091		IntronicSNV	FALSE	not protein-affecting
8:105058655:G/T:1	RIMS2	ENST00000406091		IntronicSNV	FALSE	not protein-affecting
8:104925666:T/A:1	RIMS2	ENST00000406091		IntronicSNV	FALSE	not protein-affecting
8:104809449:C/A:1	RIMS2	ENST00000406091		IntronicSNV	FALSE	not protein-affecting
8:104809211:T/-:1	RIMS2	ENST00000406091		IntronicSNV	FALSE	not protein-affecting
8:104077015:G/A:1	ATP6V1C1	ENST00000395862	R301Q	Missense	FALSE	Functional Impact score not available
8:103070427:A/T:1	NCALD	ENST00000395923		IntronicSNV	FALSE	not protein-affecting
8:100990661:G/A:1	RGS22	ENST00000360863		IntronicSNV	FALSE	not protein-affecting
8:100754958:G/T:1	VPS13B	ENST00000358544		IntronicSNV	FALSE	not protein-affecting
8:100647475:G/C:1	VPS13B	ENST00000358544		IntronicSNV	FALSE	not protein-affecting
7:99116063:T/A:1	ZKSCAN5	ENST00000394170		IntronicSNV	FALSE	not protein-affecting
7:95793454:A/G:1	SLC25A13	ENST00000416240		IntronicSNV	FALSE	not protein-affecting
7:94936659:C/A:1	PON1	ENST00000222381		IntronicSNV	FALSE	not protein-affecting
7:94936658:C/A:1	PON1	ENST00000222381		IntronicSNV	FALSE	not protein-affecting
7:94804627:C/G:1	PPP1R9A	ENST00000433360		IntronicSNV	FALSE	not protein-affecting
7:94292955:C/A:1	PEG10	ENST00000482108	N29K	Missense	FALSE	Functional Impact score not available
7:93172747:G/A:1	CALCR	ENST00000359558		IntronicSNV	FALSE	not protein-affecting
7:90455965:A/T:1	CDK14	ENST00000265741		IntronicSNV	FALSE	not protein-affecting
7:89847966:A/G:1	STEAP2	ENST00000287908		IntronicSNV	FALSE	not protein-affecting
7:88527746:G/T:1	ZNF804B	ENST00000333190		IntronicSNV	FALSE	not protein-affecting
7:88473193:C/T:1	ZNF804B	ENST00000333190		IntronicSNV	FALSE	not protein-affecting
7:87382990:G/C:1	RUNDC3B	ENST00000338056		IntronicSNV	FALSE	not protein-affecting
7:87044697:C/G:1	ABCB4	ENST00000265723		IntronicSNV	FALSE	not protein-affecting
7:8698282:C/T:1	NXPH1	ENST00000405863		IntronicSNV	FALSE	not protein-affecting
7:8592298:T/G:1	NXPH1	ENST00000405863		IntronicSNV	FALSE	not protein-affecting
7:81823979:A/T:1	CACNA2D1	ENST00000356860		IntronicSNV	FALSE	not protein-affecting
7:81685673:G/A:1	CACNA2D1	ENST00000356860		IntronicSNV	FALSE	not protein-affecting
7:78878511:G/A:1	MAGI2	ENST00000354212		IntronicSNV	FALSE	not protein-affecting
7:78678117:C/T:1	MAGI2	ENST00000354212		IntronicSNV	FALSE	not protein-affecting
7:78037604:G/A:1	MAGI2	ENST00000354212		IntronicSNV	FALSE	not protein-affecting
7:78030097:C/T:1	MAGI2	ENST00000354212		IntronicSNV	FALSE	not protein-affecting
7:78005408:C/T:1	MAGI2	ENST00000354212		IntronicSNV	FALSE	not protein-affecting
7:7784772:T/-:1	AC006465.3	ENST00000433511		IntronicSNV	FALSE	not protein-affecting
7:75835304:G/T:1	SRRM3	ENST00000388802		IntronicSNV	FALSE	not protein-affecting
7:71567741:G/A:1	CALN1	ENST00000395275		IntronicSNV	FALSE	not protein-affecting
7:71420948:G/A:1	CALN1	ENST00000395275		IntronicSNV	FALSE	not protein-affecting
7:71328775:T/C:1	CALN1	ENST00000395275		IntronicSNV	FALSE	not protein-affecting
7:70988401:G/A:1	GALNT17	ENST00000333538		IntronicSNV	FALSE	not protein-affecting
7:70972205:G/T:1	GALNT17	ENST00000333538		IntronicSNV	FALSE	not protein-affecting
7:69967641:G/T:1	AUTS2	ENST00000342771		IntronicSNV	FALSE	not protein-affecting
7:69862152:C/T:1	AUTS2	ENST00000342771		IntronicSNV	FALSE	not protein-affecting
7:69156724:G/A:1	AUTS2	ENST00000342771		IntronicSNV	FALSE	not protein-affecting
7:63511824:G/T:1	ZNF727	ENST00000550760		IntronicSNV	FALSE	not protein-affecting
7:63511820:A/-:1	ZNF727	ENST00000550760		IntronicSNV	FALSE	not protein-affecting
7:50752131:A/G:1	GRB10	ENST00000398812		IntronicSNV	FALSE	not protein-affecting
7:50619517:C/T:1	DDC	ENST00000444124		IntronicSNV	FALSE	not protein-affecting
7:49824093:C/T:1	VWC2	ENST00000340652		IntronicSNV	FALSE	not protein-affecting
7:4902152:T/C:1	RADIL	ENST00000399583		IntronicSNV	FALSE	not protein-affecting
7:48481218:G/A:1	ABCA13	ENST00000435803		IntronicSNV	FALSE	not protein-affecting
7:48461275:C/T:1	ABCA13	ENST00000435803		IntronicSNV	FALSE	not protein-affecting
7:48379730:T/G:1	ABCA13	ENST00000435803		IntronicSNV	FALSE	not protein-affecting
7:47824418:C/A:1	PKD1L1	ENST00000289672		IntronicSNV	FALSE	not protein-affecting
7:45140984:A/C:1	TBRG4	ENST00000258770		IntronicSNV	FALSE	not protein-affecting
7:44743214:G/T:1	OGDH	ENST00000222673		IntronicSNV	FALSE	not protein-affecting
7:43557905:C/T:1	HECW1	ENST00000395891		IntronicSNV	FALSE	not protein-affecting
7:42957027:T/C:1	PSMA2	ENST00000223321		3-UTRSNV	FALSE	not protein-affecting
7:42268443:T/C:1	GLI3	ENST00000395925		IntronicSNV	FALSE	not protein-affecting
7:42236314:A/T:1	GLI3	ENST00000395925		IntronicSNV	FALSE	not protein-affecting
7:4221202:A/T:1	SDK1	ENST00000404826		IntronicSNV	FALSE	not protein-affecting
7:42089817:A/G:1	GLI3	ENST00000395925		IntronicSNV	FALSE	not protein-affecting
7:40578763:C/A:1	C7orf10	ENST00000309930		IntronicSNV	FALSE	not protein-affecting
7:3892055:T/G:1	SDK1	ENST00000404826		IntronicSNV	FALSE	not protein-affecting
7:38807805:G/C:1	VPS41	ENST00000310301		IntronicSNV	FALSE	not protein-affecting
7:38607841:G/A:1	AMPH	ENST00000356264		IntronicSNV	FALSE	not protein-affecting
7:3721301:T/A:1	SDK1	ENST00000404826		IntronicSNV	FALSE	not protein-affecting
7:37058356:A/G:1	ELMO1	ENST00000310758		IntronicSNV	FALSE	not protein-affecting
7:36746707:T/A:1	AOAH	ENST00000258749		IntronicSNV	FALSE	not protein-affecting
7:3622478:T/-:1	SDK1	ENST00000404826		IntronicSNV	FALSE	not protein-affecting
7:33212612:T/-:1	BBS9	ENST00000242067		IntronicSNV	FALSE	not protein-affecting
7:32628031:A/G:1	AVL9	ENST00000318709		3-UTRSNV	FALSE	not protein-affecting
7:32019418:T/C:1	PDE1C	ENST00000396193		IntronicSNV	FALSE	not protein-affecting
7:3009992:C/G:1	CARD11	ENST00000396946		IntronicSNV	FALSE	not protein-affecting
7:29391163:TACAGGA/-:1	CHN2	ENST00000222792		IntronicBlockSubstitution	FALSE	not protein-affecting
7:28055992:T/C:1	JAZF1	ENST00000283928		IntronicSNV	FALSE	not protein-affecting
7:28000050:C/G:1	JAZF1	ENST00000283928		IntronicSNV	FALSE	not protein-affecting
7:23449036:G/A:1	IGF2BP3	ENST00000258729		IntronicSNV	FALSE	not protein-affecting
7:208870:A/G:1	FAM20C	ENST00000313766		IntronicSNV	FALSE	not protein-affecting
7:20746946:A/G:1	ABCB5	ENST00000404938		IntronicSNV	FALSE	not protein-affecting
7:18885459:C/T:1	HDAC9	ENST00000441542		IntronicSNV	FALSE	not protein-affecting
7:18885344:T/C:1	HDAC9	ENST00000441542		IntronicSNV	FALSE	not protein-affecting
7:17872227:T/C:1	SNX13	ENST00000428135		IntronicSNV	FALSE	not protein-affecting
7:16691853:G/A:1	BZW2	ENST00000433922		IntronicSNV	FALSE	not protein-affecting
7:154576422:C/A:1	DPP6	ENST00000377770		IntronicSNV	FALSE	not protein-affecting
7:14895117:A/G:1	DGKB	ENST00000403951		IntronicSNV	FALSE	not protein-affecting
7:147683873:A/T:1	CNTNAP2	ENST00000361727		IntronicSNV	FALSE	not protein-affecting
7:146800256:T/A:1	CNTNAP2	ENST00000361727		IntronicSNV	FALSE	not protein-affecting
7:146208642:T/A:1	CNTNAP2	ENST00000361727		IntronicSNV	FALSE	not protein-affecting
7:144445380:T/C:1	TPK1	ENST00000360057		IntronicSNV	FALSE	not protein-affecting
7:140925245:C/A:1	TMEM178B	ENST00000565468		IntronicSNV	FALSE	not protein-affecting
7:140706131:T/C:1	MRPS33	ENST00000393008		3-UTRSNV	FALSE	not protein-affecting
7:13965299:T/C:1	ETV1	ENST00000430479		IntronicSNV	FALSE	not protein-affecting
7:138836564:T/G:1	TTC26	ENST00000464848		IntronicSNV	FALSE	not protein-affecting
7:137569576:A/C:1	CREB3L2	ENST00000330387		IntronicSNV	FALSE	not protein-affecting
7:137291215:A/T:1	DGKI	ENST00000288490		IntronicSNV	FALSE	not protein-affecting
7:137183898:G/T:1	DGKI	ENST00000288490		IntronicSNV	FALSE	not protein-affecting
7:134219739:T/A:1	AKR1B10	ENST00000359579		IntronicSNV	FALSE	not protein-affecting
7:133927519:C/G:1	LRGUK	ENST00000285928		IntronicSNV	FALSE	not protein-affecting
7:133686208:G/A:1	EXOC4	ENST00000253861		IntronicSNV	FALSE	not protein-affecting
7:132015155:C/T:1	PLXNA4	ENST00000359827		IntronicSNV	FALSE	not protein-affecting
7:12647945:T/C:1	SCIN	ENST00000297029		IntronicSNV	FALSE	not protein-affecting
7:120263001:T/-:1	KCND2	ENST00000331113		IntronicSNV	FALSE	not protein-affecting
7:117872055:G/T:1	ANKRD7	ENST00000265224		IntronicSNV	FALSE	not protein-affecting
7:117157910:T/C:1	CFTR	ENST00000003084		IntronicSNV	FALSE	not protein-affecting
7:111770186:C/G:1	DOCK4	ENST00000437633		IntronicSNV	FALSE	not protein-affecting
7:111523283:G/A:1	DOCK4	ENST00000437633		IntronicSNV	FALSE	not protein-affecting
7:110574479:T/C:1	IMMP2L	ENST00000405709		IntronicSNV	FALSE	not protein-affecting
7:104469751:G/C:1	LHFPL3	ENST00000535008		IntronicSNV	FALSE	not protein-affecting
7:104054323:G/C:1	LHFPL3	ENST00000535008		IntronicSNV	FALSE	not protein-affecting
7:102666575:C/T:1	FBXL13	ENST00000313221		IntronicSNV	FALSE	not protein-affecting
6:96495814:G/T:1	FUT9	ENST00000302103		IntronicSNV	FALSE	not protein-affecting
6:7790132:G/T:1	BMP6	ENST00000283147		IntronicSNV	FALSE	not protein-affecting
6:76721409:G/A:1	IMPG1	ENST00000369950		IntronicSNV	FALSE	not protein-affecting
6:75884140:C/T:1	COL12A1	ENST00000322507		IntronicSNV	FALSE	not protein-affecting
6:75865253:T/A:1	COL12A1	ENST00000322507		IntronicSNV	FALSE	not protein-affecting
6:73089505:A/C:1	RIMS1	ENST00000521978		IntronicSNV	FALSE	not protein-affecting
6:72691893:T/C:1	RIMS1	ENST00000521978		IntronicSNV	FALSE	not protein-affecting
6:71632087:C/T:1	B3GAT2	ENST00000230053		IntronicSNV	FALSE	not protein-affecting
6:70886976:T/G:1	COL19A1	ENST00000322773		IntronicSNV	FALSE	not protein-affecting
6:69832202:G/A:1	ADGRB3	ENST00000370598		IntronicSNV	FALSE	not protein-affecting
6:69719849:C/A:1	ADGRB3	ENST00000370598		IntronicSNV	FALSE	not protein-affecting
6:69520912:G/A:1	ADGRB3	ENST00000370598		IntronicSNV	FALSE	not protein-affecting
6:69433870:T/A:1	ADGRB3	ENST00000370598		IntronicSNV	FALSE	not protein-affecting
6:65753667:C/A:1	EYS	ENST00000503581		IntronicSNV	FALSE	not protein-affecting
6:65700792:G/T:1	EYS	ENST00000503581		IntronicSNV	FALSE	not protein-affecting
6:65085961:G/A:1	EYS	ENST00000503581		IntronicSNV	FALSE	not protein-affecting
6:62765759:G/A:1	KHDRBS2	ENST00000281156		IntronicSNV	FALSE	not protein-affecting
6:62426673:T/G:1	KHDRBS2	ENST00000281156		IntronicSNV	FALSE	not protein-affecting
6:62406216:G/T:1	KHDRBS2	ENST00000281156		IntronicSNV	FALSE	not protein-affecting
6:55144196:C/G:1	HCRTR2	ENST00000370862		IntronicSNV	FALSE	not protein-affecting
6:5381001:C/T:1	FARS2	ENST00000274680		IntronicSNV	FALSE	not protein-affecting
6:51630239:C/T:1	PKHD1	ENST00000371117		IntronicSNV	FALSE	not protein-affecting
6:51520269:A/G:1	PKHD1	ENST00000371117		IntronicSNV	FALSE	not protein-affecting
6:40400796:G/A:1	LRFN2	ENST00000338305	D19D	Synonymous	FALSE	not protein-affecting
6:39849765:G/A:1	DAAM2	ENST00000398904		IntronicSNV	FALSE	not protein-affecting
6:39661808:G/T:1	KIF6	ENST00000287152		IntronicSNV	FALSE	not protein-affecting
6:36777985:A/G:1	CPNE5	ENST00000244751		IntronicSNV	FALSE	not protein-affecting
6:344423:C/T:1	DUSP22	ENST00000344450		IntronicSNV	FALSE	not protein-affecting
6:33752420:G/C:1	LEMD2	ENST00000293760		IntronicSNV	FALSE	not protein-affecting
6:32327985:G/A:1	C6orf10	ENST00000447241		IntronicSNV	FALSE	not protein-affecting
6:25598343:C/A:1	CARMIL1	ENST00000329474		IntronicSNV	FALSE	not protein-affecting
6:24619762:G/A:1	KIAA0319	ENST00000378214		IntronicSNV	FALSE	not protein-affecting
6:21069833:G/C:1	CDKAL1	ENST00000274695		IntronicSNV	FALSE	not protein-affecting
6:1916821:C/T:1	GMDS	ENST00000380815		IntronicSNV	FALSE	not protein-affecting
6:169649815:C/T:1	THBS2	ENST00000366787		IntronicSNV	FALSE	not protein-affecting
6:168430618:G/A:1	KIF25	ENST00000443060		IntronicSNV	FALSE	not protein-affecting
6:167163300:C/T:1	RPS6KA2	ENST00000503859		IntronicSNV	FALSE	not protein-affecting
6:163358135:A/G:1	PACRG	ENST00000337019		IntronicSNV	FALSE	not protein-affecting
6:161128387:G/A:1	PLG	ENST00000308192		IntronicSNV	FALSE	not protein-affecting
6:160151149:G/C:1	WTAP	ENST00000358372		IntronicSNV	FALSE	not protein-affecting
6:157114518:T/C:1	ARID1B	ENST00000346085		IntronicSNV	FALSE	not protein-affecting
6:154793369:C/A:1	CNKSR3	ENST00000367213		IntronicSNV	FALSE	not protein-affecting
6:154335021:A/C:1	OPRM1	ENST00000434900		IntronicSNV	FALSE	not protein-affecting
6:152955285:A/T:1	SYNE1	ENST00000367255		IntronicSNV	FALSE	not protein-affecting
6:151591583:G/A:1	AKAP12	ENST00000402676		IntronicSNV	FALSE	not protein-affecting
6:149852378:G/A:1	PPIL4	ENST00000253329		IntronicSNV	FALSE	not protein-affecting
6:147539942:C/T:1	STXBP5	ENST00000321680		IntronicSNV	FALSE	not protein-affecting
6:144223044:G/A:1	ZC2HC1B	ENST00000237275		IntronicSNV	FALSE	not protein-affecting
6:143642700:C/A:1	AIG1	ENST00000357847		IntronicSNV	FALSE	not protein-affecting
6:143120849:A/G:1	HIVEP2	ENST00000367603		IntronicSNV	FALSE	not protein-affecting
6:138635805:C/T:1	ARFGEF3	ENST00000251691		IntronicSNV	FALSE	not protein-affecting
6:136609761:C/T:1	BCLAF1	ENST00000531224		IntronicSNV	FALSE	not protein-affecting
6:130613015:T/A:1	SAMD3	ENST00000368134		IntronicSNV	FALSE	not protein-affecting
6:130315161:T/C:1	RP11-73O6.4	ENST00000563385		IntronicSNV	FALSE	not protein-affecting
6:126650435:T/-:1	RP11-73O6.4	ENST00000563385		IntronicSNV	FALSE	not protein-affecting
6:126267530:T/C:1	RP11-73O6.4	ENST00000563385		IntronicSNV	FALSE	not protein-affecting
6:125073168:C/A:1	NKAIN2	ENST00000368417		IntronicSNV	FALSE	not protein-affecting
6:121560393:G/T:1	TBC1D32	ENST00000398212		IntronicSNV	FALSE	not protein-affecting
6:117021791:A/G:1	KPNA5	ENST00000368564		IntronicSNV	FALSE	not protein-affecting
6:114481034:A/C:1	HS3ST5	ENST00000312719		IntronicSNV	FALSE	not protein-affecting
6:111733697:A/C:1	REV3L	ENST00000358835		IntronicSNV	FALSE	not protein-affecting
6:110631608:C/T:1	METTL24	ENST00000338882		IntronicSNV	FALSE	not protein-affecting
6:109872947:A/T:1	AK9	ENST00000424296		IntronicSNV	FALSE	not protein-affecting
6:109387981:C/T:1	SESN1	ENST00000436639		IntronicSNV	FALSE	not protein-affecting
6:10904312:G/A:1	SYCP2L	ENST00000283141		IntronicSNV	FALSE	not protein-affecting
6:102244253:C/A:1	GRIK2	ENST00000421544		IntronicSNV	FALSE	not protein-affecting
6:101285909:T/A:1	ASCC3	ENST00000369162		IntronicSNV	FALSE	not protein-affecting
5:94907215:A/G:1	ARSK	ENST00000380009		IntronicSNV	FALSE	not protein-affecting
5:9426200:A/G:1	SEMA5A	ENST00000382496		IntronicSNV	FALSE	not protein-affecting
5:93423128:T/G:1	FAM172A	ENST00000395965		IntronicSNV	FALSE	not protein-affecting
5:92922455:C/G:1	NR2F1	ENST00000327111		IntronicSNV	FALSE	not protein-affecting
5:9230231:G/A:1	SEMA5A	ENST00000382496		IntronicSNV	FALSE	not protein-affecting
5:90436089:A/G:1	ADGRV1	ENST00000405460		IntronicSNV	FALSE	not protein-affecting
5:81362841:A/C:1	ATG10	ENST00000282185		IntronicSNV	FALSE	not protein-affecting
5:80770838:C/T:1	SSBP2	ENST00000320672		IntronicSNV	FALSE	not protein-affecting
5:80760854:A/G:1	SSBP2	ENST00000320672		IntronicSNV	FALSE	not protein-affecting
5:77516427:A/C:1	AP3B1	ENST00000255194		IntronicSNV	FALSE	not protein-affecting
5:745895:T/A:1	ZDHHC11B	ENST00000508859		IntronicSNV	FALSE	not protein-affecting
5:73150884:G/C:1	ARHGEF28	ENST00000545377		IntronicSNV	FALSE	not protein-affecting
5:73120424:G/A:1	ARHGEF28	ENST00000545377		IntronicSNV	FALSE	not protein-affecting
5:64917668:T/A:1	TRIM23	ENST00000231524		IntronicSNV	FALSE	not protein-affecting
5:59171190:G/A:1	PDE4D	ENST00000340635		IntronicSNV	FALSE	not protein-affecting
5:59114411:T/A:1	PDE4D	ENST00000340635		IntronicSNV	FALSE	not protein-affecting
5:50104956:T/C:1	PARP8	ENST00000281631		IntronicSNV	FALSE	not protein-affecting
5:41026112:T/G:1	MROH2B	ENST00000399564		IntronicSNV	FALSE	not protein-affecting
5:38558299:T/C:1	LIFR	ENST00000263409		IntronicSNV	FALSE	not protein-affecting
5:37308382:C/T:1	NUP155	ENST00000231498		IntronicSNV	FALSE	not protein-affecting
5:33643356:C/A:1	ADAMTS12	ENST00000504830		IntronicSNV	FALSE	not protein-affecting
5:33596860:G/A:1	ADAMTS12	ENST00000504830		IntronicSNV	FALSE	not protein-affecting
5:33565706:A/G:1	ADAMTS12	ENST00000504830		IntronicSNV	FALSE	not protein-affecting
5:22829627:T/C:1	CDH12	ENST00000382254		IntronicSNV	FALSE	not protein-affecting
5:22160526:G/T:1	CDH12	ENST00000382254		IntronicSNV	FALSE	not protein-affecting
5:20379385:G/T:1	CDH18	ENST00000542864		IntronicSNV	FALSE	not protein-affecting
5:20354440:C/G:1	CDH18	ENST00000542864		IntronicSNV	FALSE	not protein-affecting
5:20200106:T/C:1	CDH18	ENST00000542864		IntronicSNV	FALSE	not protein-affecting
5:20125760:C/A:1	CDH18	ENST00000542864		IntronicSNV	FALSE	not protein-affecting
5:20106352:C/T:1	CDH18	ENST00000542864		IntronicSNV	FALSE	not protein-affecting
5:20094477:T/A:1	CDH18	ENST00000542864		IntronicSNV	FALSE	not protein-affecting
5:19607960:C/A:1	CDH18	ENST00000542864		IntronicSNV	FALSE	not protein-affecting
5:19552266:C/T:1	CDH18	ENST00000542864		IntronicSNV	FALSE	not protein-affecting
5:176602353:G/C:1	NSD1	ENST00000439151		IntronicSNV	FALSE	not protein-affecting
5:175095636:G/A:1	HRH2	ENST00000377291		IntronicSNV	FALSE	not protein-affecting
5:172437125:T/A:1	ATP6V0E1	ENST00000519374		IntronicSNV	FALSE	not protein-affecting
5:170527335:A/T:1	RANBP17	ENST00000523189		IntronicSNV	FALSE	not protein-affecting
5:170447686:C/T:1	RANBP17	ENST00000523189		IntronicSNV	FALSE	not protein-affecting
5:168591287:C/A:1	SLIT3	ENST00000519560		IntronicSNV	FALSE	not protein-affecting
5:16766161:G/T:1	MYO10	ENST00000513610		IntronicSNV	FALSE	not protein-affecting
5:167125781:C/T:1	TENM2	ENST00000518659		IntronicSNV	FALSE	not protein-affecting
5:166937411:A/T:1	TENM2	ENST00000518659		IntronicSNV	FALSE	not protein-affecting
5:166880436:C/T:1	TENM2	ENST00000518659		IntronicSNV	FALSE	not protein-affecting
5:162409:C/T:1	PLEKHG4B	ENST00000283426		IntronicSNV	FALSE	not protein-affecting
5:160796350:G/A:1	GABRB2	ENST00000274547		IntronicSNV	FALSE	not protein-affecting
5:160725533:C/A:1	GABRB2	ENST00000274547		IntronicSNV	FALSE	not protein-affecting
5:158342088:A/G:1	EBF1	ENST00000313708		IntronicSNV	FALSE	not protein-affecting
5:15677953:C/A:1	FBXL7	ENST00000504595		IntronicSNV	FALSE	not protein-affecting
5:155889268:G/A:1	SGCD	ENST00000337851		IntronicSNV	FALSE	not protein-affecting
5:155888695:T/G:1	SGCD	ENST00000337851		IntronicSNV	FALSE	not protein-affecting
5:155775742:C/A:1	SGCD	ENST00000337851		IntronicSNV	FALSE	not protein-affecting
5:15535252:C/T:1	FBXL7	ENST00000504595		IntronicSNV	FALSE	not protein-affecting
5:152930545:C/T:1	GRIA1	ENST00000285900		IntronicSNV	FALSE	not protein-affecting
5:150930375:G/A:1	FAT2	ENST00000261800	R1452C	Missense	FALSE	Functional Impact score not available
5:149468960:G/A:1	CSF1R	ENST00000286301		IntronicSNV	FALSE	not protein-affecting
5:147880753:T/C:1	HTR4	ENST00000360693		IntronicSNV	FALSE	not protein-affecting
5:146789162:A/G:1	DPYSL3	ENST00000343218		IntronicSNV	FALSE	not protein-affecting
5:146421476:G/C:1	PPP2R2B	ENST00000336640		IntronicSNV	FALSE	not protein-affecting
5:143621171:T/C:1	KCTD16	ENST00000507359		IntronicSNV	FALSE	not protein-affecting
5:142337275:T/C:1	ARHGAP26	ENST00000274498		IntronicSNV	FALSE	not protein-affecting
5:139314626:C/T:1	NRG2	ENST00000361474		IntronicSNV	FALSE	not protein-affecting
5:138417103:C/A:1	SIL1	ENST00000394817		IntronicSNV	FALSE	not protein-affecting
5:136417537:C/T:1	SPOCK1	ENST00000394945		IntronicSNV	FALSE	not protein-affecting
5:135655279:T/G:1	TRPC7	ENST00000513104		IntronicSNV	FALSE	not protein-affecting
5:134373574:G/A:1	CTC-203F4.1	ENST00000432382		IntronicSNV	FALSE	not protein-affecting
5:129455413:C/A:1	CHSY3	ENST00000305031		IntronicSNV	FALSE	not protein-affecting
5:129357926:G/C:1	CHSY3	ENST00000305031		IntronicSNV	FALSE	not protein-affecting
5:129022987:G/A:1	ADAMTS19	ENST00000274487		IntronicSNV	FALSE	not protein-affecting
5:128881152:C/A:1	ADAMTS19	ENST00000274487		IntronicSNV	FALSE	not protein-affecting
5:128343061:G/A:1	SLC27A6	ENST00000262462		IntronicSNV	FALSE	not protein-affecting
5:127818226:C/T:1	FBN2	ENST00000508053		IntronicSNV	FALSE	not protein-affecting
5:1227072:ACGCCTTGCCCACCG/-:1	SLC6A18	ENST00000324642		IntronicBlockSubstitution	FALSE	not protein-affecting
5:121748650:G/A:1	SNCAIP	ENST00000261368		IntronicSNV	FALSE	not protein-affecting
5:118836444:G/T:1	HSD17B4	ENST00000504811		IntronicSNV	FALSE	not protein-affecting
5:11871614:C/T:1	CTNND2	ENST00000304623		IntronicSNV	FALSE	not protein-affecting
5:11738907:A/C:1	CTNND2	ENST00000304623		IntronicSNV	FALSE	not protein-affecting
5:11658699:T/C:1	CTNND2	ENST00000304623		IntronicSNV	FALSE	not protein-affecting
5:114478084:G/C:1	TRIM36	ENST00000282369		IntronicSNV	FALSE	not protein-affecting
5:113748633:A/G:1	KCNN2	ENST00000264773		IntronicSNV	FALSE	not protein-affecting
5:11362595:C/T:1	CTNND2	ENST00000304623		IntronicSNV	FALSE	not protein-affecting
5:11271617:C/G:1	CTNND2	ENST00000304623		IntronicSNV	FALSE	not protein-affecting
5:110617874:C/T:1	CAMK4	ENST00000282356		IntronicSNV	FALSE	not protein-affecting
5:108344763:T/C:1	FER	ENST00000281092		IntronicSNV	FALSE	not protein-affecting
5:106918698:C/G:1	EFNA5	ENST00000333274		IntronicSNV	FALSE	not protein-affecting
5:102456806:G/A:1	PPIP5K2	ENST00000321521		IntronicSNV	FALSE	not protein-affecting
5:102242367:C/A:1	PAM	ENST00000304400		IntronicSNV	FALSE	not protein-affecting
4:965506:G/A:1	DGKQ	ENST00000273814		IntronicSNV	FALSE	not protein-affecting
4:96033393:T/A:1	BMPR1B	ENST00000515059		IntronicSNV	FALSE	not protein-affecting
4:95203259:T/G:1	SMARCAD1	ENST00000359052		IntronicSNV	FALSE	not protein-affecting
4:951916:A/C:1	TMEM175	ENST00000264771	I383L	Missense	FALSE	Functional Impact score not available
4:94167505:G/A:1	GRID2	ENST00000282020		IntronicSNV	FALSE	not protein-affecting
4:93259609:A/T:1	GRID2	ENST00000282020		IntronicSNV	FALSE	not protein-affecting
4:91993666:T/C:1	CCSER1	ENST00000509176		IntronicSNV	FALSE	not protein-affecting
4:91922994:T/G:1	CCSER1	ENST00000509176		IntronicSNV	FALSE	not protein-affecting
4:91815105:G/T:1	CCSER1	ENST00000509176		IntronicSNV	FALSE	not protein-affecting
4:91777439:T/C:1	CCSER1	ENST00000509176		IntronicSNV	FALSE	not protein-affecting
4:90202874:C/T:1	GPRIN3	ENST00000333209		IntronicSNV	FALSE	not protein-affecting
4:83969737:TC/-:1	COPS4	ENST00000264389		IntronicBlockSubstitution	FALSE	not protein-affecting
4:8375585:G/A:1	ACOX3	ENST00000356406		IntronicSNV	FALSE	not protein-affecting
4:83584225:G/A:1	SCD5	ENST00000319540		IntronicSNV	FALSE	not protein-affecting
4:82011461:G/T:1	PRKG2	ENST00000395578		IntronicSNV	FALSE	not protein-affecting
4:81956118:G/A:1	BMP3	ENST00000282701		IntronicSNV	FALSE	not protein-affecting
4:81673239:G/T:1	CFAP299	ENST00000508675		IntronicSNV	FALSE	not protein-affecting
4:81527692:A/T:1	CFAP299	ENST00000508675		IntronicSNV	FALSE	not protein-affecting
4:77571370:A/C:1	SHROOM3	ENST00000296043		IntronicSNV	FALSE	not protein-affecting
4:75921866:A/G:1	PARM1	ENST00000307428		IntronicSNV	FALSE	not protein-affecting
4:73378115:A/G:1	ADAMTS3	ENST00000286657		IntronicSNV	FALSE	not protein-affecting
4:71671176:C/G:1	RUFY3	ENST00000381006		IntronicSNV	FALSE	not protein-affecting
4:69325853:C/T:1	TMPRSS11E	ENST00000305363		IntronicSNV	FALSE	not protein-affecting
4:69056332:G/A:1	TMPRSS11BNL	ENST00000432593		3-UTRSNV	FALSE	not protein-affecting
4:68732126:T/G:1	TMPRSS11D	ENST00000283916		IntronicSNV	FALSE	not protein-affecting
4:66387532:C/G:1	EPHA5	ENST00000273854		IntronicSNV	FALSE	not protein-affecting
4:66301925:G/C:1	EPHA5	ENST00000273854		IntronicSNV	FALSE	not protein-affecting
4:66228378:G/A:1	EPHA5	ENST00000273854		IntronicSNV	FALSE	not protein-affecting
4:62106743:T/A:1	ADGRL3	ENST00000514591		IntronicSNV	FALSE	not protein-affecting
4:6085959:G/A:1	JAKMIP1	ENST00000409021		IntronicSNV	FALSE	not protein-affecting
4:5834719:G/A:1	CRMP1	ENST00000324989		IntronicSNV	FALSE	not protein-affecting
4:57914535:A/T:1	IGFBP7	ENST00000295666		IntronicSNV	FALSE	not protein-affecting
4:57516670:C/T:1	HOPX	ENST00000554144		IntronicSNV	FALSE	not protein-affecting
4:5709305:G/C:1	EVC2	ENST00000344408		IntronicSNV	FALSE	not protein-affecting
4:55570058:G/A:1	KIT	ENST00000288135	D309N	Missense	FALSE	Functional Impact score not available
4:48997659:C/A:1	CWH43	ENST00000226432		IntronicSNV	FALSE	not protein-affecting
4:47230902:G/A:1	GABRB1	ENST00000295454		IntronicSNV	FALSE	not protein-affecting
4:46358632:G/T:1	GABRA2	ENST00000510861		IntronicSNV	FALSE	not protein-affecting
4:4477791:A/G:1	STX18	ENST00000306200		IntronicSNV	FALSE	not protein-affecting
4:44388543:T/A:1	KCTD8	ENST00000360029		IntronicSNV	FALSE	not protein-affecting
4:42647786:G/C:1	ATP8A1	ENST00000381668		IntronicSNV	FALSE	not protein-affecting
4:42468992:C/T:1	ATP8A1	ENST00000381668		IntronicSNV	FALSE	not protein-affecting
4:41405459:G/A:1	LIMCH1	ENST00000313860		IntronicSNV	FALSE	not protein-affecting
4:41381876:C/T:1	LIMCH1	ENST00000313860		IntronicSNV	FALSE	not protein-affecting
4:40133368:T/-:1	N4BP2	ENST00000261435		IntronicSNV	FALSE	not protein-affecting
4:22471219:G/A:1	ADGRA3	ENST00000334304		IntronicSNV	FALSE	not protein-affecting
4:21578796:C/A:1	KCNIP4	ENST00000382152		IntronicSNV	FALSE	not protein-affecting
4:21518402:G/T:1	KCNIP4	ENST00000382152		IntronicSNV	FALSE	not protein-affecting
4:20919264:A/G:1	KCNIP4	ENST00000382152		IntronicSNV	FALSE	not protein-affecting
4:1927505:T/G:1	NSD2	ENST00000382895		IntronicSNV	FALSE	not protein-affecting
4:185127433:C/T:1	ENPP6	ENST00000296741		IntronicSNV	FALSE	not protein-affecting
4:183506215:C/T:1	TENM3	ENST00000511685		IntronicSNV	FALSE	not protein-affecting
4:183483884:T/C:1	TENM3	ENST00000511685		IntronicSNV	FALSE	not protein-affecting
4:176820761:A/T:1	GPM6A	ENST00000280187		IntronicSNV	FALSE	not protein-affecting
4:176778087:C/A:1	GPM6A	ENST00000280187		IntronicSNV	FALSE	not protein-affecting
4:176693833:C/A:1	GPM6A	ENST00000280187		IntronicSNV	FALSE	not protein-affecting
4:176602970:G/T:1	GPM6A	ENST00000280187		IntronicSNV	FALSE	not protein-affecting
4:175696975:G/A:1	GLRA3	ENST00000274093		IntronicSNV	FALSE	not protein-affecting
4:172904070:C/A:1	GALNTL6	ENST00000506823		IntronicSNV	FALSE	not protein-affecting
4:170657672:C/T:1	HPF1	ENST00000393381		IntronicSNV	FALSE	not protein-affecting
4:168089308:T/A:1	SPOCK3	ENST00000357154		IntronicSNV	FALSE	not protein-affecting
4:167898772:C/A:1	SPOCK3	ENST00000357154		IntronicSNV	FALSE	not protein-affecting
4:166863433:T/C:1	TLL1	ENST00000061240		IntronicSNV	FALSE	not protein-affecting
4:165040851:C/A:1	2001-03-01	ENST00000503008		IntronicSNV	FALSE	not protein-affecting
4:164948419:C/A:1	2001-03-01	ENST00000503008		IntronicSNV	FALSE	not protein-affecting
4:164688330:T/G:1	2001-03-01	ENST00000503008		IntronicSNV	FALSE	not protein-affecting
4:162764221:T/C:1	FSTL5	ENST00000306100		IntronicSNV	FALSE	not protein-affecting
4:159766168:C/G:1	FNIP2	ENST00000264433		IntronicSNV	FALSE	not protein-affecting
4:159505469:C/T:1	RXFP1	ENST00000307765		IntronicSNV	FALSE	not protein-affecting
4:158233383:C/T:1	GRIA2	ENST00000296526		IntronicSNV	FALSE	not protein-affecting
4:156756101:C/T:1	ASIC5	ENST00000537611		IntronicSNV	FALSE	not protein-affecting
4:155169070:G/A:1	DCHS2	ENST00000357232		IntronicSNV	FALSE	not protein-affecting
4:153393401:C/T:1	FBXW7	ENST00000281708		IntronicSNV	FALSE	not protein-affecting
4:152390396:C/T:1	FAM160A1	ENST00000435205		IntronicSNV	FALSE	not protein-affecting
4:152085830:C/T:1	SH3D19	ENST00000304527		IntronicSNV	FALSE	not protein-affecting
4:151004551:T/C:1	DCLK2	ENST00000302176		IntronicSNV	FALSE	not protein-affecting
4:143515904:C/T:1	INPP4B	ENST00000513000		IntronicSNV	FALSE	not protein-affecting
4:142043032:G/A:1	RNF150	ENST00000515673		IntronicSNV	FALSE	not protein-affecting
4:140589189:CAT/-:1	MGST2	ENST00000265498		IntronicBlockSubstitution	FALSE	not protein-affecting
4:120094645:T/A:1	MYOZ2	ENST00000307128		IntronicSNV	FALSE	not protein-affecting
4:113350067:C/T:1	ALPK1	ENST00000458497		IntronicSNV	FALSE	not protein-affecting
4:110711904:G/C:1	CFI	ENST00000394634		IntronicSNV	FALSE	not protein-affecting
4:110082966:T/C:1	COL25A1	ENST00000399132		IntronicSNV	FALSE	not protein-affecting
4:107913882:G/A:1	DKK2	ENST00000285311		IntronicSNV	FALSE	not protein-affecting
4:10508759:G/A:1	CLNK	ENST00000226951		IntronicSNV	FALSE	not protein-affecting
4:101420225:T/A:1	EMCN	ENST00000296420		IntronicSNV	FALSE	not protein-affecting
3:97983761:C/A:1	OR5H15	ENST00000383696	N211K	Missense	FALSE	Functional Impact score not available
3:97315028:C/T:1	EPHA6	ENST00000389672		IntronicSNV	FALSE	not protein-affecting
3:97255282:A/T:1	EPHA6	ENST00000389672		IntronicSNV	FALSE	not protein-affecting
3:97045496:G/A:1	EPHA6	ENST00000389672		IntronicSNV	FALSE	not protein-affecting
3:96941920:CATGGTAAAACCATAGAAATTAAAGGAGATCTTTGGCA/-:1	EPHA6	ENST00000389672		IntronicBlockSubstitution	FALSE	not protein-affecting
3:96912700:A/T:1	EPHA6	ENST00000389672		IntronicSNV	FALSE	not protein-affecting
3:93647227:T/G:1	PROS1	ENST00000394236		IntronicSNV	FALSE	not protein-affecting
3:89518276:G/T:1	EPHA3	ENST00000336596		IntronicSNV	FALSE	not protein-affecting
3:81553703:A/C:1	GBE1	ENST00000429644		IntronicSNV	FALSE	not protein-affecting
3:79808367:C/T:1	ROBO1	ENST00000464233		IntronicSNV	FALSE	not protein-affecting
3:79804694:C/G:1	ROBO1	ENST00000464233		IntronicSNV	FALSE	not protein-affecting
3:79720363:C/T:1	ROBO1	ENST00000464233		IntronicSNV	FALSE	not protein-affecting
3:79707282:T/G:1	ROBO1	ENST00000464233		IntronicSNV	FALSE	not protein-affecting
3:79349105:G/T:1	ROBO1	ENST00000464233		IntronicSNV	FALSE	not protein-affecting
3:79328823:A/G:1	ROBO1	ENST00000464233		IntronicSNV	FALSE	not protein-affecting
3:79252949:G/A:1	ROBO1	ENST00000464233		IntronicSNV	FALSE	not protein-affecting
3:79116103:A/T:1	ROBO1	ENST00000464233		IntronicSNV	FALSE	not protein-affecting
3:78855233:C/T:1	ROBO1	ENST00000464233		IntronicSNV	FALSE	not protein-affecting
3:78771697:G/A:1	ROBO1	ENST00000464233		IntronicSNV	FALSE	not protein-affecting
3:76834716:A/T:1	ROBO2	ENST00000487694		IntronicSNV	FALSE	not protein-affecting
3:73450891:G/T:1	PDZRN3	ENST00000263666		IntronicSNV	FALSE	not protein-affecting
3:73100908:C/T:1	PPP4R2	ENST00000356692		IntronicSNV	FALSE	not protein-affecting
3:6951427:C/G:1	GRM7	ENST00000357716		IntronicSNV	FALSE	not protein-affecting
3:68139452:G/A:1	FAM19A1	ENST00000478136		IntronicSNV	FALSE	not protein-affecting
3:68109758:T/G:1	FAM19A1	ENST00000478136		IntronicSNV	FALSE	not protein-affecting
3:63454578:A/T:1	SYNPR	ENST00000478300		IntronicSNV	FALSE	not protein-affecting
3:61757002:G/C:1	PTPRG	ENST00000474889		IntronicSNV	FALSE	not protein-affecting
3:60598997:C/G:1	FHIT	ENST00000468189		IntronicSNV	FALSE	not protein-affecting
3:60493548:G/A:1	FHIT	ENST00000468189		IntronicSNV	FALSE	not protein-affecting
3:60207466:T/A:1	FHIT	ENST00000468189		IntronicSNV	FALSE	not protein-affecting
3:60205647:T/C:1	FHIT	ENST00000468189		IntronicSNV	FALSE	not protein-affecting
3:60165576:C/A:1	FHIT	ENST00000468189		IntronicSNV	FALSE	not protein-affecting
3:59954016:C/T:1	FHIT	ENST00000468189		IntronicSNV	FALSE	not protein-affecting
3:58037698:C/T:1	FLNB	ENST00000490882		IntronicSNV	FALSE	not protein-affecting
3:57619965:G/T:1	DENND6A	ENST00000311128		IntronicSNV	FALSE	not protein-affecting
3:57619958:G/C:1	DENND6A	ENST00000311128		IntronicSNV	FALSE	not protein-affecting
3:57018893:G/A:1	ARHGEF3	ENST00000338458		IntronicSNV	FALSE	not protein-affecting
3:56357484:G/A:1	ERC2	ENST00000288221		IntronicSNV	FALSE	not protein-affecting
3:54978385:T/C:1	CACNA2D3	ENST00000474759		IntronicSNV	FALSE	not protein-affecting
3:53672664:T/G:1	CACNA1D	ENST00000288139		IntronicSNV	FALSE	not protein-affecting
3:51366874:A/T:1	DOCK3	ENST00000266037		IntronicSNV	FALSE	not protein-affecting
3:49218545:C/T:1	C3orf84	ENST00000432035		IntronicSNV	FALSE	not protein-affecting
3:45964589:T/C:1	FYCO1	ENST00000296137		IntronicSNV	FALSE	not protein-affecting
3:43579587:G/A:1	ANO10	ENST00000292246		IntronicSNV	FALSE	not protein-affecting
3:42142157:G/T:1	TRAK1	ENST00000327628		IntronicSNV	FALSE	not protein-affecting
3:35786713:T/G:1	ARPP21	ENST00000187397		IntronicSNV	FALSE	not protein-affecting
3:33894133:C/T:1	PDCD6IP	ENST00000457054	L604F	Missense	FALSE	Functional Impact score not available
3:31896496:G/A:1	OSBPL10	ENST00000396556		IntronicSNV	FALSE	not protein-affecting
3:28359670:A/T:1	CMC1	ENST00000466830		IntronicSNV	FALSE	not protein-affecting
3:2495080:C/T:1	CNTN4	ENST00000397461		IntronicSNV	FALSE	not protein-affecting
3:2445246:A/G:1	CNTN4	ENST00000397461		IntronicSNV	FALSE	not protein-affecting
3:24268626:C/G:1	THRB	ENST00000396671		IntronicSNV	FALSE	not protein-affecting
3:2418580:G/A:1	CNTN4	ENST00000397461		IntronicSNV	FALSE	not protein-affecting
3:23998444:C/T:1	NR1D2	ENST00000312521		IntronicSNV	FALSE	not protein-affecting
3:196502950:G/A:1	PAK2	ENST00000327134		IntronicSNV	FALSE	not protein-affecting
3:195938202:G/A:1	ZDHHC19	ENST00000296326		5-UTRSNV	FALSE	not protein-affecting
3:195517456:G/T:1	MUC4	ENST00000463781	T332N	Missense	FALSE	Functional Impact score not available
3:19383584:T/C:1	KCNH8	ENST00000328405		IntronicSNV	FALSE	not protein-affecting
3:188314810:T/A:1	LPP	ENST00000312675		IntronicSNV	FALSE	not protein-affecting
3:188031641:A/T:1	LPP	ENST00000312675		IntronicSNV	FALSE	not protein-affecting
3:186508525:C/G:1	RFC4	ENST00000392481		IntronicSNV	FALSE	not protein-affecting
3:184960817:G/A:1	EHHADH	ENST00000231887		IntronicSNV	FALSE	not protein-affecting
3:183006015:G/A:1	MCF2L2	ENST00000328913		IntronicSNV	FALSE	not protein-affecting
3:182787501:A/G:1	MCCC1	ENST00000265594		IntronicSNV	FALSE	not protein-affecting
3:179130771:C/A:1	GNB4	ENST00000232564		IntronicSNV	FALSE	not protein-affecting
3:178507042:C/A:1	KCNMB2	ENST00000432997		IntronicSNV	FALSE	not protein-affecting
3:175135607:A/G:1	NAALADL2	ENST00000454872		IntronicSNV	FALSE	not protein-affecting
3:174699134:C/T:1	NAALADL2	ENST00000454872		IntronicSNV	FALSE	not protein-affecting
3:173996568:A/G:1	NLGN1	ENST00000457714		IntronicSNV	FALSE	not protein-affecting
3:173847041:T/C:1	NLGN1	ENST00000457714		IntronicSNV	FALSE	not protein-affecting
3:173625761:C/T:1	NLGN1	ENST00000457714		IntronicSNV	FALSE	not protein-affecting
3:173337091:A/T:1	NLGN1	ENST00000457714		IntronicSNV	FALSE	not protein-affecting
3:173309424:A/G:1	NLGN1	ENST00000457714		IntronicSNV	FALSE	not protein-affecting
3:172396695:C/T:1	NCEH1	ENST00000538775		IntronicSNV	FALSE	not protein-affecting
3:169800762:T/G:1	GPR160	ENST00000355897		IntronicSNV	FALSE	not protein-affecting
3:167290538:C/T:1	WDR49	ENST00000308378		IntronicSNV	FALSE	not protein-affecting
3:161217655:T/A:1	OTOL1	ENST00000327928		IntronicSNV	FALSE	not protein-affecting
3:159416724:C/T:1	IQCJ-SCHIP1	ENST00000485419		IntronicSNV	FALSE	not protein-affecting
3:157852475:G/A:1	RSRC1	ENST00000295930		IntronicSNV	FALSE	not protein-affecting
3:157841951:T/C:1	RSRC1	ENST00000295930		IntronicSNV	FALSE	not protein-affecting
3:156413972:G/A:1	TIPARP	ENST00000461166		IntronicSNV	FALSE	not protein-affecting
3:154807411:C/G:1	MME	ENST00000460393		IntronicSNV	FALSE	not protein-affecting
3:154077869:C/T:1	GPR149	ENST00000389740		IntronicSNV	FALSE	not protein-affecting
3:151113399:A/T:1	MED12L	ENST00000474524		IntronicSNV	FALSE	not protein-affecting
3:14948348:C/T:1	FGD5	ENST00000285046		IntronicSNV	FALSE	not protein-affecting
3:148851776:A/T:1	HPS3	ENST00000296051		IntronicSNV	FALSE	not protein-affecting
3:148739363:T/A:1	GYG1	ENST00000345003		IntronicSNV	FALSE	not protein-affecting
3:143702547:A/C:1	C3orf58	ENST00000315691		IntronicSNV	FALSE	not protein-affecting
3:143702545:AAA/C:1	C3orf58	ENST00000315691		IntronicBlockSubstitution	FALSE	not protein-affecting
3:143702544:AA/-:1	C3orf58	ENST00000315691		IntronicBlockSubstitution	FALSE	not protein-affecting
3:14069508:C/T:1	TPRXL	ENST00000424053		IntronicSNV	FALSE	not protein-affecting
3:140133332:T/G:1	CLSTN2	ENST00000458420		IntronicSNV	FALSE	not protein-affecting
3:140105968:C/T:1	CLSTN2	ENST00000458420		IntronicSNV	FALSE	not protein-affecting
3:140080857:T/A:1	CLSTN2	ENST00000458420		IntronicSNV	FALSE	not protein-affecting
3:140024781:T/C:1	CLSTN2	ENST00000458420		IntronicSNV	FALSE	not protein-affecting
3:139870142:G/T:1	CLSTN2	ENST00000458420		IntronicSNV	FALSE	not protein-affecting
3:139802243:G/T:1	CLSTN2	ENST00000458420		IntronicSNV	FALSE	not protein-affecting
3:139715689:A/G:1	CLSTN2	ENST00000458420		IntronicSNV	FALSE	not protein-affecting
3:138989952:G/A:1	MRPS22	ENST00000495075		IntronicSNV	FALSE	not protein-affecting
3:138543577:G/A:1	PIK3CB	ENST00000477593		IntronicSNV	FALSE	not protein-affecting
3:135704569:A/G:1	PPP2R3A	ENST00000264977		IntronicSNV	FALSE	not protein-affecting
3:134720778:A/G:1	EPHB1	ENST00000398015		IntronicSNV	FALSE	not protein-affecting
3:134659212:G/A:1	EPHB1	ENST00000398015		IntronicSNV	FALSE	not protein-affecting
3:133678835:G/A:1	SLCO2A1	ENST00000310926		IntronicSNV	FALSE	not protein-affecting
3:132405269:T/C:1	NPHP3	ENST00000337331		IntronicSNV	FALSE	not protein-affecting
3:131691040:C/T:1	CPNE4	ENST00000512055		IntronicSNV	FALSE	not protein-affecting
3:131678091:G/A:1	CPNE4	ENST00000512055		IntronicSNV	FALSE	not protein-affecting
3:1310215:C/T:1	CNTN6	ENST00000446702		IntronicSNV	FALSE	not protein-affecting
3:130879944:G/A:1	NEK11	ENST00000383366		IntronicSNV	FALSE	not protein-affecting
3:130754265:C/-:1	NEK11	ENST00000383366		IntronicSNV	FALSE	not protein-affecting
3:124879336:C/A:1	SLC12A8	ENST00000393469		IntronicSNV	FALSE	not protein-affecting
3:123479020:T/C:1	MYLK	ENST00000360304		IntronicSNV	FALSE	not protein-affecting
3:123363518:C/T:1	MYLK	ENST00000360304		IntronicSNV	FALSE	not protein-affecting
3:122443447:C/T:1	PARP14	ENST00000474629		IntronicSNV	FALSE	not protein-affecting
3:121532703:C/A:1	IQCB1	ENST00000310864		IntronicSNV	FALSE	not protein-affecting
3:119608026:G/A:1	GSK3B	ENST00000316626		IntronicSNV	FALSE	not protein-affecting
3:116116582:G/A:1	LSAMP	ENST00000490035		IntronicSNV	FALSE	not protein-affecting
3:1139233:G/A:1	CNTN6	ENST00000446702		IntronicSNV	FALSE	not protein-affecting
3:111909799:C/A:1	SLC9C1	ENST00000305815		IntronicSNV	FALSE	not protein-affecting
3:100001037:T/G:1	TBC1D23	ENST00000394144		IntronicSNV	FALSE	not protein-affecting
2:99340732:T/C:1	MGAT4A	ENST00000393487		IntronicSNV	FALSE	not protein-affecting
2:99128417:C/T:1	INPP4A	ENST00000074304		IntronicSNV	FALSE	not protein-affecting
2:99005590:G/A:1	CNGA3	ENST00000393504		IntronicSNV	FALSE	not protein-affecting
2:98995916:G/A:1	CNGA3	ENST00000393504		IntronicSNV	FALSE	not protein-affecting
2:9074489:G/T:1	MBOAT2	ENST00000305997		IntronicSNV	FALSE	not protein-affecting
2:88409880:G/A:1	SMYD1	ENST00000419482	R441Q	Missense	FALSE	Functional Impact score not available
2:80805406:G/C:1	CTNNA2	ENST00000466387		IntronicSNV	FALSE	not protein-affecting
2:80706572:C/T:1	CTNNA2	ENST00000466387		IntronicSNV	FALSE	not protein-affecting
2:80402510:G/A:1	CTNNA2	ENST00000466387		IntronicSNV	FALSE	not protein-affecting
2:80391499:A/T:1	CTNNA2	ENST00000466387		IntronicSNV	FALSE	not protein-affecting
2:80229214:A/G:1	CTNNA2	ENST00000466387		IntronicSNV	FALSE	not protein-affecting
2:80040239:G/A:1	CTNNA2	ENST00000466387		IntronicSNV	FALSE	not protein-affecting
2:79799649:G/A:1	CTNNA2	ENST00000466387		IntronicSNV	FALSE	not protein-affecting
2:79729235:C/T:1	CTNNA2	ENST00000466387		IntronicSNV	FALSE	not protein-affecting
2:79713200:T/G:1	CTNNA2	ENST00000466387		IntronicSNV	FALSE	not protein-affecting
2:79473167:G/T:1	CTNNA2	ENST00000466387		IntronicSNV	FALSE	not protein-affecting
2:77684939:C/A:1	LRRTM4	ENST00000409093		IntronicSNV	FALSE	not protein-affecting
2:77640379:A/T:1	LRRTM4	ENST00000409093		IntronicSNV	FALSE	not protein-affecting
2:77613197:T/C:1	LRRTM4	ENST00000409093		IntronicSNV	FALSE	not protein-affecting
2:77589687:C/A:1	LRRTM4	ENST00000409093		IntronicSNV	FALSE	not protein-affecting
2:73820576:G/T:1	ALMS1	ENST00000264448		IntronicSNV	FALSE	not protein-affecting
2:73239422:G/C:1	SFXN5	ENST00000272433		IntronicSNV	FALSE	not protein-affecting
2:71865545:A/C:1	DYSF	ENST00000410020		IntronicSNV	FALSE	not protein-affecting
2:70967956:C/T:1	ADD2	ENST00000264436		IntronicSNV	FALSE	not protein-affecting
2:68451210:G/C:1	PPP3R1	ENST00000234310		IntronicSNV	FALSE	not protein-affecting
2:64863752:A/C:1	SERTAD2	ENST00000313349	M85R	Missense	FALSE	Functional Impact score not available
2:62295563:G/T:1	COMMD1	ENST00000311832		IntronicSNV	FALSE	not protein-affecting
2:61714532:A/T:1	XPO1	ENST00000401558		IntronicSNV	FALSE	not protein-affecting
2:5833666:C/T:1	SOX11	ENST00000322002	N271N	Synonymous	FALSE	not protein-affecting
2:55777161:A/T:1	SMEK2	ENST00000345102		IntronicSNV	FALSE	not protein-affecting
2:55105528:G/A:1	EML6	ENST00000356458		IntronicSNV	FALSE	not protein-affecting
2:51104328:C/G:1	NRXN1	ENST00000404971		IntronicSNV	FALSE	not protein-affecting
2:50949053:C/A:1	NRXN1	ENST00000404971		IntronicSNV	FALSE	not protein-affecting
2:50620733:G/A:1	NRXN1	ENST00000404971		IntronicSNV	FALSE	not protein-affecting
2:50539212:A/G:1	NRXN1	ENST00000404971		IntronicSNV	FALSE	not protein-affecting
2:46136879:A/T:1	PRKCE	ENST00000306156		IntronicSNV	FALSE	not protein-affecting
2:42539046:C/T:1	EML4	ENST00000318522		IntronicSNV	FALSE	not protein-affecting
2:42164555:A/C:1	C2orf91	ENST00000378711		3-UTRSNV	FALSE	not protein-affecting
2:39932556:T/C:1	TMEM178A	ENST00000281961		IntronicSNV	FALSE	not protein-affecting
2:27104977:A/G:1	DPYSL5	ENST00000288699		IntronicSNV	FALSE	not protein-affecting
2:25021213:T/G:1	CENPO	ENST00000380834		IntronicSNV	FALSE	not protein-affecting
2:241675662:C/T:1	KIF1A	ENST00000320389		IntronicSNV	FALSE	not protein-affecting
2:241530511:C/T:1	CAPN10	ENST00000391984		IntronicSNV	FALSE	not protein-affecting
2:240912427:G/A:1	NDUFA10	ENST00000252711		IntronicSNV	FALSE	not protein-affecting
2:240116586:G/A:1	HDAC4	ENST00000345617		IntronicSNV	FALSE	not protein-affecting
2:239106960:G/T:1	ILKAP	ENST00000254654		IntronicSNV	FALSE	not protein-affecting
2:23816739:C/T:1	KLHL29	ENST00000486442		IntronicSNV	FALSE	not protein-affecting
2:237004673:G/T:1	AGAP1	ENST00000304032		IntronicSNV	FALSE	not protein-affecting
2:236996857:C/A:1	AGAP1	ENST00000304032		IntronicSNV	FALSE	not protein-affecting
2:233720583:C/T:1	GIGYF2	ENST00000409451		IntronicSNV	FALSE	not protein-affecting
2:233709751:T/A:1	GIGYF2	ENST00000409451		IntronicSNV	FALSE	not protein-affecting
2:231905682:G/C:1	C2orf72	ENST00000373640		IntronicSNV	FALSE	not protein-affecting
2:231257498:G/C:1	SP140L	ENST00000415673		IntronicSNV	FALSE	not protein-affecting
2:2308728:A/T:1	MYT1L	ENST00000428368		IntronicSNV	FALSE	not protein-affecting
2:226311307:C/T:1	NYAP2	ENST00000272907		IntronicSNV	FALSE	not protein-affecting
2:225750806:T/G:1	DOCK10	ENST00000258390	T196P	Missense	FALSE	Functional Impact score not available
2:225408124:T/A:1	CUL3	ENST00000264414		IntronicSNV	FALSE	not protein-affecting
2:220494270:G/A:1	SLC4A3	ENST00000373762		IntronicSNV	FALSE	not protein-affecting
2:214969811:G/A:1	SPAG16	ENST00000331683		IntronicSNV	FALSE	not protein-affecting
2:214730164:C/A:1	SPAG16	ENST00000331683		IntronicSNV	FALSE	not protein-affecting
2:213381473:C/G:1	ERBB4	ENST00000342788		IntronicSNV	FALSE	not protein-affecting
2:213353916:C/T:1	ERBB4	ENST00000342788		IntronicSNV	FALSE	not protein-affecting
2:213247822:G/A:1	ERBB4	ENST00000342788		IntronicSNV	FALSE	not protein-affecting
2:213209222:A/G:1	ERBB4	ENST00000342788		IntronicSNV	FALSE	not protein-affecting
2:212941293:T/G:1	ERBB4	ENST00000342788		IntronicSNV	FALSE	not protein-affecting
2:212915010:C/T:1	ERBB4	ENST00000342788		IntronicSNV	FALSE	not protein-affecting
2:212892009:A/T:1	ERBB4	ENST00000342788		IntronicSNV	FALSE	not protein-affecting
2:212668283:C/A:1	ERBB4	ENST00000342788		IntronicSNV	FALSE	not protein-affecting
2:212611675:T/G:1	ERBB4	ENST00000342788		IntronicSNV	FALSE	not protein-affecting
2:21254364:T/G:1	APOB	ENST00000233242		IntronicSNV	FALSE	not protein-affecting
2:212324650:T/G:1	ERBB4	ENST00000342788		IntronicSNV	FALSE	not protein-affecting
2:210559827:A/T:1	MAP2	ENST00000360351	K978M	Missense	FALSE	Functional Impact score not available
2:210553497:G/A:1	MAP2	ENST00000360351		IntronicSNV	FALSE	not protein-affecting
2:210478568:C/G:1	MAP2	ENST00000360351		IntronicSNV	FALSE	not protein-affecting
2:20902584:T/C:1	LDAH	ENST00000237822		IntronicSNV	FALSE	not protein-affecting
2:20902564:G/C:1	LDAH	ENST00000237822		IntronicSNV	FALSE	not protein-affecting
2:208870376:C/T:1	PLEKHM3	ENST00000427836		IntronicSNV	FALSE	not protein-affecting
2:208782548:A/C:1	PLEKHM3	ENST00000427836		IntronicSNV	FALSE	not protein-affecting
2:205611560:T/A:1	PARD3B	ENST00000358768		IntronicSNV	FALSE	not protein-affecting
2:202220369:G/T:1	ALS2CR12	ENST00000405148		IntronicSNV	FALSE	not protein-affecting
2:201906293:C/A:1	FAM126B	ENST00000418596		IntronicSNV	FALSE	not protein-affecting
2:2004737:C/T:1	MYT1L	ENST00000428368		IntronicSNV	FALSE	not protein-affecting
2:196750964:G/C:1	DNAH7	ENST00000312428	V1813V	Synonymous	FALSE	not protein-affecting
2:192833896:G/T:1	TMEFF2	ENST00000272771		IntronicSNV	FALSE	not protein-affecting
2:185770122:C/T:1	ZNF804A	ENST00000302277		IntronicSNV	FALSE	not protein-affecting
2:183854722:A/T:1	NCKAP1	ENST00000360982		IntronicSNV	FALSE	not protein-affecting
2:1817870:C/T:1	MYT1L	ENST00000428368		IntronicSNV	FALSE	not protein-affecting
2:180597684:C/T:1	ZNF385B	ENST00000410066		IntronicSNV	FALSE	not protein-affecting
2:179506156:C/T:1	TTN	ENST00000342992		IntronicSNV	FALSE	not protein-affecting
2:1731495:C/T:1	PXDN	ENST00000252804		IntronicSNV	FALSE	not protein-affecting
2:172227766:A/G:1	METTL8	ENST00000375258		IntronicSNV	FALSE	not protein-affecting
2:171960416:T/G:1	TLK1	ENST00000431350		IntronicSNV	FALSE	not protein-affecting
2:171863911:A/T:1	TLK1	ENST00000431350		IntronicSNV	FALSE	not protein-affecting
2:1717446:G/A:1	PXDN	ENST00000252804		IntronicSNV	FALSE	not protein-affecting
2:171410444:G/A:1	MYO3B	ENST00000408978		IntronicSNV	FALSE	not protein-affecting
2:171396727:C/T:1	MYO3B	ENST00000408978		IntronicSNV	FALSE	not protein-affecting
2:170417709:G/A:1	FASTKD1	ENST00000453153		IntronicSNV	FALSE	not protein-affecting
2:169334041:T/G:1	CERS6	ENST00000305747		IntronicSNV	FALSE	not protein-affecting
2:167206790:T/A:1	SCN9A	ENST00000409672		IntronicSNV	FALSE	not protein-affecting
2:1668790:C/T:1	PXDN	ENST00000252804	V450M	Missense	FALSE	Functional Impact score not available
2:163583261:A/G:1	KCNH7	ENST00000332142		IntronicSNV	FALSE	not protein-affecting
2:163485800:C/T:1	KCNH7	ENST00000332142		IntronicSNV	FALSE	not protein-affecting
2:162715734:A/G:1	SLC4A10	ENST00000446997		IntronicSNV	FALSE	not protein-affecting
2:162651693:C/A:1	SLC4A10	ENST00000446997		IntronicSNV	FALSE	not protein-affecting
2:162263134:G/T:1	PSMD14	ENST00000409682		IntronicSNV	FALSE	not protein-affecting
2:159661481:C/T:1	DAPL1	ENST00000309950		IntronicSNV	FALSE	not protein-affecting
2:159399040:A/T:1	PKP4	ENST00000389759		IntronicSNV	FALSE	not protein-affecting
2:159225954:T/A:1	CCDC148	ENST00000283233		IntronicSNV	FALSE	not protein-affecting
2:157185588:C/T:1	NR4A2	ENST00000339562		IntronicSNV	FALSE	not protein-affecting
2:155221044:A/G:1	GALNT13	ENST00000392825		IntronicSNV	FALSE	not protein-affecting
2:155187720:G/A:1	GALNT13	ENST00000392825		IntronicSNV	FALSE	not protein-affecting
2:155152508:T/A:1	GALNT13	ENST00000392825		IntronicSNV	FALSE	not protein-affecting
2:154967641:C/T:1	GALNT13	ENST00000392825		IntronicSNV	FALSE	not protein-affecting
2:154822735:T/C:1	GALNT13	ENST00000392825		IntronicSNV	FALSE	not protein-affecting
2:154821696:C/T:1	GALNT13	ENST00000392825		IntronicSNV	FALSE	not protein-affecting
2:153224960:A/T:1	FMNL2	ENST00000288670		IntronicSNV	FALSE	not protein-affecting
2:149037587:C/A:1	MBD5	ENST00000407073		IntronicSNV	FALSE	not protein-affecting
2:1488303:G/A:1	TPO	ENST00000345913		IntronicSNV	FALSE	not protein-affecting
2:143780582:T/C:1	KYNU	ENST00000264170		IntronicSNV	FALSE	not protein-affecting
2:142859574:G/A:1	LRP1B	ENST00000389484		IntronicSNV	FALSE	not protein-affecting
2:142544797:C/T:1	LRP1B	ENST00000389484		IntronicSNV	FALSE	not protein-affecting
2:141848842:A/T:1	LRP1B	ENST00000389484		IntronicSNV	FALSE	not protein-affecting
2:141609409:T/C:1	LRP1B	ENST00000389484		IntronicSNV	FALSE	not protein-affecting
2:141607208:A/C:1	LRP1B	ENST00000389484		IntronicSNV	FALSE	not protein-affecting
2:141255755:C/A:1	LRP1B	ENST00000389484		IntronicSNV	FALSE	not protein-affecting
2:141080599:T/A:1	LRP1B	ENST00000389484		IntronicSNV	FALSE	not protein-affecting
2:141028201:C/A:1	LRP1B	ENST00000389484		IntronicSNV	FALSE	not protein-affecting
2:138360129:C/T:1	THSD7B	ENST00000272643		IntronicSNV	FALSE	not protein-affecting
2:138020741:G/T:1	THSD7B	ENST00000272643		IntronicSNV	FALSE	not protein-affecting
2:137857052:G/T:1	THSD7B	ENST00000272643		IntronicSNV	FALSE	not protein-affecting
2:137857051:T/A:1	THSD7B	ENST00000272643		IntronicSNV	FALSE	not protein-affecting
2:137696932:A/T:1	THSD7B	ENST00000272643		IntronicSNV	FALSE	not protein-affecting
2:136163726:C/A:1	ZRANB3	ENST00000264159		IntronicSNV	FALSE	not protein-affecting
2:136029149:G/C:1	ZRANB3	ENST00000264159		IntronicSNV	FALSE	not protein-affecting
2:135328328:C/G:1	TMEM163	ENST00000281924		IntronicSNV	FALSE	not protein-affecting
2:135232838:A/T:1	TMEM163	ENST00000281924		IntronicSNV	FALSE	not protein-affecting
2:131376170:C/T:1	POTEJ	ENST00000409602		IntronicSNV	FALSE	not protein-affecting
2:125236416:T/G:1	CNTNAP5	ENST00000431078		IntronicSNV	FALSE	not protein-affecting
2:121701027:C/T:1	GLI2	ENST00000452319		IntronicSNV	FALSE	not protein-affecting
2:1209903:G/A:1	SNTG2	ENST00000308624		IntronicSNV	FALSE	not protein-affecting
2:1207861:G/T:1	SNTG2	ENST00000308624		IntronicSNV	FALSE	not protein-affecting
2:119744172:A/G:1	MARCO	ENST00000327097		IntronicSNV	FALSE	not protein-affecting
2:11769058:G/A:1	GREB1	ENST00000381486		IntronicSNV	FALSE	not protein-affecting
2:116300732:G/T:1	DPP10	ENST00000393147		IntronicSNV	FALSE	not protein-affecting
2:116246319:G/T:1	DPP10	ENST00000393147		IntronicSNV	FALSE	not protein-affecting
2:116242767:T/A:1	DPP10	ENST00000393147		IntronicSNV	FALSE	not protein-affecting
2:116188248:T/C:1	DPP10	ENST00000393147		IntronicSNV	FALSE	not protein-affecting
2:1151691:C/A:1	SNTG2	ENST00000308624		IntronicSNV	FALSE	not protein-affecting
2:113988033:T/C:1	PAX8	ENST00000429538		IntronicSNV	FALSE	not protein-affecting
2:109866996:G/A:1	SH3RF3	ENST00000309415		IntronicSNV	FALSE	not protein-affecting
2:109864183:G/C:1	SH3RF3	ENST00000309415		IntronicSNV	FALSE	not protein-affecting
2:109863900:G/C:1	SH3RF3	ENST00000309415		IntronicSNV	FALSE	not protein-affecting
2:109781332:G/C:1	SH3RF3	ENST00000309415		IntronicSNV	FALSE	not protein-affecting
2:109781163:G/A:1	SH3RF3	ENST00000309415		IntronicSNV	FALSE	not protein-affecting
2:108449661:G/C:1	RGPD4	ENST00000408999		IntronicSNV	FALSE	not protein-affecting
2:107462818:T/G:1	ST6GAL2	ENST00000409382		IntronicSNV	FALSE	not protein-affecting
2:10529844:G/T:1	HPCAL1	ENST00000381765		IntronicSNV	FALSE	not protein-affecting
2:101757212:T/C:1	TBC1D8	ENST00000376840		IntronicSNV	FALSE	not protein-affecting
2:100931727:T/G:1	LONRF2	ENST00000393437		IntronicSNV	FALSE	not protein-affecting
2:100349356:A/G:1	AFF3	ENST00000356421		IntronicSNV	FALSE	not protein-affecting
22:50028286:G/A:1	C22orf34	ENST00000444628		IntronicSNV	FALSE	not protein-affecting
22:48909704:C/A:1	FAM19A5	ENST00000402357		IntronicSNV	FALSE	not protein-affecting
22:45599687:G/A:1	KIAA0930	ENST00000251993		IntronicSNV	FALSE	not protein-affecting
22:45310816:C/T:1	PHF21B	ENST00000313237		IntronicSNV	FALSE	not protein-affecting
22:42781448:C/T:1	NFAM1	ENST00000329021		IntronicSNV	FALSE	not protein-affecting
22:40351021:A/C:1	GRAP2	ENST00000344138		IntronicSNV	FALSE	not protein-affecting
22:39217024:C/T:1	NPTXR	ENST00000333039		3-UTRSNV	FALSE	not protein-affecting
22:36194909:T/C:1	RBFOX2	ENST00000438146		IntronicSNV	FALSE	not protein-affecting
22:33925332:G/A:1	LARGE1	ENST00000354992		IntronicSNV	FALSE	not protein-affecting
22:32883584:C/T:1	FBXO7	ENST00000266087		IntronicSNV	FALSE	not protein-affecting
22:31951621:A/G:1	SFI1	ENST00000400288		IntronicSNV	FALSE	not protein-affecting
22:30512564:C/A:1	HORMAD2	ENST00000336726		IntronicSNV	FALSE	not protein-affecting
22:25211662:G/A:1	SGSM1	ENST00000400359		IntronicSNV	FALSE	not protein-affecting
22:24753028:G/C:1	SPECC1L	ENST00000437398		IntronicSNV	FALSE	not protein-affecting
22:20784810:C/T:1	SCARF2	ENST00000266214	E370K	Missense	FALSE	Functional Impact score not available
22:19351322:G/A:1	HIRA	ENST00000263208		IntronicSNV	FALSE	not protein-affecting
22:19351216:T/C:1	HIRA	ENST00000263208		IntronicSNV	FALSE	not protein-affecting
22:18197540:AGTAGAAGTTGGAAAACGTATATTTCCTCTTCAGA/-:1	BCL2L13	ENST00000317582		IntronicBlockSubstitution	FALSE	not protein-affecting
21:47291151:G/T:1	PCBP3	ENST00000400314		IntronicSNV	FALSE	not protein-affecting
21:44843662:C/T:1	SIK1	ENST00000270162		IntronicSNV	FALSE	not protein-affecting
21:43515361:C/T:1	UMODL1	ENST00000408989		IntronicSNV	FALSE	not protein-affecting
21:43422377:C/A:1	ZBTB21	ENST00000310826		IntronicSNV	FALSE	not protein-affecting
21:42022819:G/A:1	DSCAM	ENST00000400454		IntronicSNV	FALSE	not protein-affecting
21:41469683:G/A:1	DSCAM	ENST00000400454		IntronicSNV	FALSE	not protein-affecting
21:34884786:T/C:1	GART	ENST00000381831		IntronicSNV	FALSE	not protein-affecting
21:32900893:G/A:1	TIAM1	ENST00000286827		IntronicSNV	FALSE	not protein-affecting
21:26977079:C/T:1	MRPL39	ENST00000307301		IntronicSNV	FALSE	not protein-affecting
21:10990769:C/T:1	TPTE	ENST00000361285		5-UTRSNV	FALSE	not protein-affecting
21:10961701:T/G:1	TPTE	ENST00000361285		IntronicSNV	FALSE	not protein-affecting
20:61288693:C/A:1	SLCO4A1	ENST00000217159		IntronicSNV	FALSE	not protein-affecting
20:57063804:C/T:1	APCDD1L	ENST00000371149		IntronicSNV	FALSE	not protein-affecting
20:53187822:G/A:1	DOK5	ENST00000262593		IntronicSNV	FALSE	not protein-affecting
20:5118003:C/T:1	CDS2	ENST00000460006		IntronicSNV	FALSE	not protein-affecting
20:5087198:C/T:1	TMEM230	ENST00000342308		IntronicSNV	FALSE	not protein-affecting
20:49220545:C/A:1	RIPOR3	ENST00000327979		IntronicSNV	FALSE	not protein-affecting
20:47249039:G/A:1	PREX1	ENST00000371941	T1469M	Missense	FALSE	Functional Impact score not available
20:46335232:G/A:1	SULF2	ENST00000359930		IntronicSNV	FALSE	not protein-affecting
20:44523239:T/-:1	CTSA	ENST00000372484		IntronicSNV	FALSE	not protein-affecting
20:43635370:G/T:1	STK4	ENST00000372806		IntronicSNV	FALSE	not protein-affecting
20:41152114:T/C:1	PTPRT	ENST00000373187		IntronicSNV	FALSE	not protein-affecting
20:41075018:A/G:1	PTPRT	ENST00000373187		IntronicSNV	FALSE	not protein-affecting
20:40736838:T/A:1	PTPRT	ENST00000373187		IntronicSNV	FALSE	not protein-affecting
20:40046155:G/A:1	CHD6	ENST00000373233		IntronicSNV	FALSE	not protein-affecting
20:36027523:C/T:1	SRC	ENST00000373578		IntronicSNV	FALSE	not protein-affecting
20:35643033:C/T:1	RBL1	ENST00000373664		IntronicSNV	FALSE	not protein-affecting
20:35152112:G/A:1	DLGAP4	ENST00000373913		IntronicSNV	FALSE	not protein-affecting
20:34835482:A/T:1	AAR2	ENST00000373932		IntronicSNV	FALSE	not protein-affecting
20:33447388:G/A:1	GGT7	ENST00000336431	T291M	Missense	FALSE	Functional Impact score not available
20:33083073:AAATAAAT/-:1	ITCH	ENST00000374864		IntronicBlockSubstitution	FALSE	not protein-affecting
20:30155873:T/A:1	HM13	ENST00000398174		IntronicSNV	FALSE	not protein-affecting
20:30143155:C/T:1	HM13	ENST00000398174		IntronicSNV	FALSE	not protein-affecting
20:25828884:A/G:1	FAM182B	ENST00000376403		IntronicSNV	FALSE	not protein-affecting
20:19552721:C/A:1	SLC24A3	ENST00000328041		IntronicSNV	FALSE	not protein-affecting
20:18698498:C/T:1	DTD1	ENST00000377452		IntronicSNV	FALSE	not protein-affecting
20:15613561:C/T:1	MACROD2	ENST00000217246		IntronicSNV	FALSE	not protein-affecting
20:15608277:C/A:1	MACROD2	ENST00000217246		IntronicSNV	FALSE	not protein-affecting
20:15400978:G/A:1	MACROD2	ENST00000217246		IntronicSNV	FALSE	not protein-affecting
20:14391463:A/T:1	MACROD2	ENST00000217246		IntronicSNV	FALSE	not protein-affecting
20:13018422:C/T:1	SPTLC3	ENST00000399002		IntronicSNV	FALSE	not protein-affecting
20:10542009:C/G:1	SLX4IP	ENST00000334534		IntronicSNV	FALSE	not protein-affecting
20:10423618:T/G:1	SLX4IP	ENST00000334534		IntronicSNV	FALSE	not protein-affecting
20:10276298:C/T:1	SNAP25	ENST00000254976		IntronicSNV	FALSE	not protein-affecting
1:95659500:T/C:1	TMEM56	ENST00000370203		3-UTRSNV	FALSE	not protein-affecting
1:90464351:A/T:1	ZNF326	ENST00000340281		IntronicSNV	FALSE	not protein-affecting
1:8847924:G/A:1	RERE	ENST00000337907		IntronicSNV	FALSE	not protein-affecting
1:86206190:G/A:1	COL24A1	ENST00000370571		IntronicSNV	FALSE	not protein-affecting
1:8081718:G/A:1	ERRFI1	ENST00000377482		IntronicSNV	FALSE	not protein-affecting
1:79433324:C/A:1	ADGRL4	ENST00000370742		IntronicSNV	FALSE	not protein-affecting
1:77939504:C/T:1	AK5	ENST00000354567		IntronicSNV	FALSE	not protein-affecting
1:77450272:C/A:1	ST6GALNAC5	ENST00000477717		IntronicSNV	FALSE	not protein-affecting
1:76808772:G/A:1	ST6GALNAC3	ENST00000328299		IntronicSNV	FALSE	not protein-affecting
1:75607273:A/C:1	LHX8	ENST00000294638		IntronicSNV	FALSE	not protein-affecting
1:72596401:T/C:1	NEGR1	ENST00000357731		IntronicSNV	FALSE	not protein-affecting
1:72553714:G/T:1	NEGR1	ENST00000357731		IntronicSNV	FALSE	not protein-affecting
1:72510639:C/A:1	NEGR1	ENST00000357731		IntronicSNV	FALSE	not protein-affecting
1:72423474:A/G:1	NEGR1	ENST00000357731		IntronicSNV	FALSE	not protein-affecting
1:72392001:T/G:1	NEGR1	ENST00000357731		IntronicSNV	FALSE	not protein-affecting
1:72202212:T/C:1	NEGR1	ENST00000357731		IntronicSNV	FALSE	not protein-affecting
1:72202078:C/A:1	NEGR1	ENST00000357731		IntronicSNV	FALSE	not protein-affecting
1:71956019:G/A:1	NEGR1	ENST00000357731		IntronicSNV	FALSE	not protein-affecting
1:71489484:C/T:1	PTGER3	ENST00000356595		IntronicSNV	FALSE	not protein-affecting
1:71457169:G/C:1	PTGER3	ENST00000356595		IntronicSNV	FALSE	not protein-affecting
1:7140011:C/T:1	CAMTA1	ENST00000303635		IntronicSNV	FALSE	not protein-affecting
1:70480855:C/T:1	LRRC7	ENST00000035383		IntronicSNV	FALSE	not protein-affecting
1:70319792:T/G:1	LRRC7	ENST00000035383		IntronicSNV	FALSE	not protein-affecting
1:70245048:T/A:1	LRRC7	ENST00000035383		IntronicSNV	FALSE	not protein-affecting
1:66625194:G/A:1	PDE4B	ENST00000329654		IntronicSNV	FALSE	not protein-affecting
1:66543729:A/C:1	PDE4B	ENST00000329654		IntronicSNV	FALSE	not protein-affecting
1:66423446:T/C:1	PDE4B	ENST00000329654		IntronicSNV	FALSE	not protein-affecting
1:65972890:C/T:1	LEPR	ENST00000349533		IntronicSNV	FALSE	not protein-affecting
1:64277920:G/T:1	ROR1	ENST00000371079		IntronicSNV	FALSE	not protein-affecting
1:63152396:C/T:1	DOCK7	ENST00000340370		IntronicSNV	FALSE	not protein-affecting
1:61811334:A/G:1	NFIA	ENST00000371189		IntronicSNV	FALSE	not protein-affecting
1:59791373:A/G:1	FGGY	ENST00000371218		IntronicSNV	FALSE	not protein-affecting
1:58334703:A/G:1	DAB1	ENST00000371236		IntronicSNV	FALSE	not protein-affecting
1:58150815:G/A:1	DAB1	ENST00000371236		IntronicSNV	FALSE	not protein-affecting
1:57218437:G/A:1	FYB2	ENST00000343433		IntronicSNV	FALSE	not protein-affecting
1:54608444:T/C:1	CDCP2	ENST00000371330		IntronicSNV	FALSE	not protein-affecting
1:51263537:C/T:1	FAF1	ENST00000396153		IntronicSNV	FALSE	not protein-affecting
1:51142351:G/A:1	FAF1	ENST00000396153		IntronicSNV	FALSE	not protein-affecting
1:51093292:G/A:1	FAF1	ENST00000396153		IntronicSNV	FALSE	not protein-affecting
1:51060624:G/T:1	FAF1	ENST00000396153		IntronicSNV	FALSE	not protein-affecting
1:50579721:A/G:1	ELAVL4	ENST00000357083		IntronicSNV	FALSE	not protein-affecting
1:50108318:G/A:1	AGBL4	ENST00000371839		IntronicSNV	FALSE	not protein-affecting
1:49624318:T/C:1	AGBL4	ENST00000371839		IntronicSNV	FALSE	not protein-affecting
1:49470885:T/C:1	AGBL4	ENST00000371839		IntronicSNV	FALSE	not protein-affecting
1:4784677:G/A:1	AJAP1	ENST00000378191		IntronicSNV	FALSE	not protein-affecting
1:47683613:G/T:1	TAL1	ENST00000294339		3-UTRSNV	FALSE	not protein-affecting
1:46461274:AGACATGGG/-:1	MAST2	ENST00000361297		IntronicBlockSubstitution	FALSE	not protein-affecting
1:45526408:G/A:1	ZSWIM5	ENST00000359600		IntronicSNV	FALSE	not protein-affecting
1:45127496:C/A:1	TMEM53	ENST00000372237		IntronicSNV	FALSE	not protein-affecting
1:42124688:C/T:1	HIVEP3	ENST00000372583		IntronicSNV	FALSE	not protein-affecting
1:41536120:T/G:1	SCMH1	ENST00000402904		IntronicSNV	FALSE	not protein-affecting
1:41105576:G/T:1	RIMS3	ENST00000372684		IntronicSNV	FALSE	not protein-affecting
1:40865382:A/G:1	SMAP2	ENST00000372718		IntronicSNV	FALSE	not protein-affecting
1:40326745:T/C:1	TRIT1	ENST00000316891		IntronicSNV	FALSE	not protein-affecting
1:39584124:T/A:1	MACF1	ENST00000545844		IntronicSNV	FALSE	not protein-affecting
1:38394191:C/T:1	INPP5B	ENST00000373024		IntronicSNV	FALSE	not protein-affecting
1:33312053:A/G:1	S100PBP	ENST00000373475		IntronicSNV	FALSE	not protein-affecting
1:31376326:A/C:1	SDC3	ENST00000339394		IntronicSNV	FALSE	not protein-affecting
1:31376318:C/G:1	SDC3	ENST00000339394		IntronicSNV	FALSE	not protein-affecting
1:27122009:G/A:1	PIGV	ENST00000374145		IntronicSNV	FALSE	not protein-affecting
1:2689187:G/A:1	TTC34	ENST00000401095		IntronicSNV	FALSE	not protein-affecting
1:25238729:G/A:1	RUNX3	ENST00000399916		IntronicSNV	FALSE	not protein-affecting
1:248207933:G/A:1	OR2L13	ENST00000366478		IntronicSNV	FALSE	not protein-affecting
1:247902169:G/A:1	OR14K1	ENST00000283225	A85T	Missense	FALSE	Functional Impact score not available
1:246897698:T/C:1	SCCPDH	ENST00000366510		IntronicSNV	FALSE	not protein-affecting
1:246120542:T/C:1	SMYD3	ENST00000388985		IntronicSNV	FALSE	not protein-affecting
1:245824717:G/T:1	KIF26B	ENST00000407071		IntronicSNV	FALSE	not protein-affecting
1:243783520:C/T:1	AKT3	ENST00000366539		IntronicSNV	FALSE	not protein-affecting
1:243727308:G/A:1	AKT3	ENST00000366539		IntronicSNV	FALSE	not protein-affecting
1:242528116:A/C:1	PLD5	ENST00000536534		IntronicSNV	FALSE	not protein-affecting
1:241868975:G/A:1	WDR64	ENST00000366552		IntronicSNV	FALSE	not protein-affecting
1:241319465:G/C:1	RGS7	ENST00000366565		IntronicSNV	FALSE	not protein-affecting
1:239934594:T/A:1	CHRM3	ENST00000255380		IntronicSNV	FALSE	not protein-affecting
1:237987609:C/A:1	RYR2	ENST00000366574		IntronicSNV	FALSE	not protein-affecting
1:237791994:T/-:1	RYR2	ENST00000366574		IntronicSNV	FALSE	not protein-affecting
1:237397184:G/T:1	RYR2	ENST00000366574		IntronicSNV	FALSE	not protein-affecting
1:236883462:G/A:1	ACTN2	ENST00000366578	R140H	Missense	FALSE	Functional Impact score not available
1:235489293:A/G:1	ARID4B	ENST00000264183		IntronicSNV	FALSE	not protein-affecting
1:231901800:C/A:1	DISC1	ENST00000366633		IntronicSNV	FALSE	not protein-affecting
1:231320397:A/G:1	TRIM67	ENST00000366653		IntronicSNV	FALSE	not protein-affecting
1:229465509:G/A:1	CCSAP	ENST00000284617		IntronicSNV	FALSE	not protein-affecting
1:227945253:T/C:1	SNAP47	ENST00000366759		IntronicSNV	FALSE	not protein-affecting
1:227755840:C/T:1	ZNF678	ENST00000397097		IntronicSNV	FALSE	not protein-affecting
1:225188659:C/T:1	DNAH14	ENST00000400952		IntronicSNV	FALSE	not protein-affecting
1:224815178:G/A:1	CNIH3	ENST00000272133		IntronicSNV	FALSE	not protein-affecting
1:220186814:C/G:1	EPRS	ENST00000366923		IntronicSNV	FALSE	not protein-affecting
1:217828489:A/C:1	SPATA17	ENST00000366933		IntronicSNV	FALSE	not protein-affecting
1:216533382:C/T:1	USH2A	ENST00000307340		IntronicSNV	FALSE	not protein-affecting
1:215940694:C/T:1	USH2A	ENST00000307340		IntronicSNV	FALSE	not protein-affecting
1:215840868:G/A:1	USH2A	ENST00000307340		IntronicSNV	FALSE	not protein-affecting
1:211227129:C/A:1	KCNH1	ENST00000271751		IntronicSNV	FALSE	not protein-affecting
1:210971507:G/A:1	KCNH1	ENST00000271751		IntronicSNV	FALSE	not protein-affecting
1:207662032:T/A:1	CR2	ENST00000367057		IntronicSNV	FALSE	not protein-affecting
1:207508977:A/G:1	CD55	ENST00000314754		IntronicSNV	FALSE	not protein-affecting
1:205174873:G/A:1	DSTYK	ENST00000367162		IntronicSNV	FALSE	not protein-affecting
1:204914090:G/A:1	NFASC	ENST00000339876		IntronicSNV	FALSE	not protein-affecting
1:202777349:G/A:1	KDM5B	ENST00000367265	P29S	Missense	FALSE	Functional Impact score not available
1:197647551:C/T:1	DENND1B	ENST00000367396		IntronicSNV	FALSE	not protein-affecting
1:197163174:G/A:1	ZBTB41	ENST00000367405		IntronicSNV	FALSE	not protein-affecting
1:196484143:G/A:1	KCNT2	ENST00000294725		IntronicSNV	FALSE	not protein-affecting
1:192321940:C/T:1	RGS21	ENST00000417209		IntronicSNV	FALSE	not protein-affecting
1:190361022:G/A:1	BRINP3	ENST00000367462		IntronicSNV	FALSE	not protein-affecting
1:186284594:T/C:1	TPR	ENST00000367478		IntronicSNV	FALSE	not protein-affecting
1:185869590:G/A:1	HMCN1	ENST00000271588		IntronicSNV	FALSE	not protein-affecting
1:18440536:G/A:1	IGSF21	ENST00000251296		IntronicSNV	FALSE	not protein-affecting
1:182909908:A/G:1	SHCBP1L	ENST00000367547		IntronicSNV	FALSE	not protein-affecting
1:181654390:C/T:1	CACNA1E	ENST00000367573		IntronicSNV	FALSE	not protein-affecting
1:1809117:C/A:1	GNB1	ENST00000378609		IntronicSNV	FALSE	not protein-affecting
1:176586549:C/T:1	PAPPA2	ENST00000367662		IntronicSNV	FALSE	not protein-affecting
1:172184838:T/G:1	DNM3	ENST00000358155		IntronicSNV	FALSE	not protein-affecting
1:172037338:C/T:1	DNM3	ENST00000358155		IntronicSNV	FALSE	not protein-affecting
1:172015202:C/A:1	DNM3	ENST00000358155		IntronicSNV	FALSE	not protein-affecting
1:171681425:C/G:1	VAMP4	ENST00000236192		IntronicSNV	FALSE	not protein-affecting
1:171681146:T/A:1	VAMP4	ENST00000236192		IntronicSNV	FALSE	not protein-affecting
1:168031018:T/G:1	DCAF6	ENST00000367840		IntronicSNV	FALSE	not protein-affecting
1:16671535:A/G:1	FBXO42	ENST00000375592		IntronicSNV	FALSE	not protein-affecting
1:165646589:C/A:1	ALDH9A1	ENST00000354775		IntronicSNV	FALSE	not protein-affecting
1:164708139:C/T:1	PBX1	ENST00000420696		IntronicSNV	FALSE	not protein-affecting
1:16468160:A/C:1	EPHA2	ENST00000358432		IntronicSNV	FALSE	not protein-affecting
1:164668685:C/T:1	PBX1	ENST00000420696		IntronicSNV	FALSE	not protein-affecting
1:163158102:G/A:1	RGS5	ENST00000313961		IntronicSNV	FALSE	not protein-affecting
1:162676059:G/C:1	DDR2	ENST00000367922		IntronicSNV	FALSE	not protein-affecting
1:159261994:A/G:1	FCER1A	ENST00000368115		IntronicSNV	FALSE	not protein-affecting
1:158807414:A/G:1	MNDA	ENST00000368141		IntronicSNV	FALSE	not protein-affecting
1:158057582:G/A:1	KIRREL1	ENST00000359209	T233T	Synonymous	FALSE	not protein-affecting
1:157556080:C/T:1	FCRL4	ENST00000271532	R338H	Missense	FALSE	Functional Impact score not available
1:155803588:G/T:1	GON4L	ENST00000437809		IntronicSNV	FALSE	not protein-affecting
1:15147810:G/A:1	KAZN	ENST00000376030		IntronicSNV	FALSE	not protein-affecting
1:151006949:C/T:1	PRUNE1	ENST00000271620		3-UTRSNV	FALSE	not protein-affecting
1:15000014:C/T:1	KAZN	ENST00000376030		IntronicSNV	FALSE	not protein-affecting
1:149907938:G/A:1	MTMR11	ENST00000439741		IntronicSNV	FALSE	not protein-affecting
1:14990726:C/T:1	KAZN	ENST00000376030		IntronicSNV	FALSE	not protein-affecting
1:144964316:C/T:1	PDE4DIP	ENST00000369356		IntronicSNV	FALSE	not protein-affecting
1:1231183:G/A:1	ACAP3	ENST00000354700	R546R	Synonymous	FALSE	not protein-affecting
1:12136768:G/A:1	TNFRSF8	ENST00000263932		IntronicSNV	FALSE	not protein-affecting
1:119960081:A/G:1	HSD3B2	ENST00000543831		IntronicSNV	FALSE	not protein-affecting
1:11770216:C/T:1	DRAXIN	ENST00000294485		IntronicSNV	FALSE	not protein-affecting
1:114286390:T/C:1	PHTF1	ENST00000369604		IntronicSNV	FALSE	not protein-affecting
1:109163237:A/G:1	FAM102B	ENST00000370035		IntronicSNV	FALSE	not protein-affecting
1:108365304:A/G:1	VAV3	ENST00000370056		IntronicSNV	FALSE	not protein-affecting
1:103445424:G/A:1	COL11A1	ENST00000370096		IntronicSNV	FALSE	not protein-affecting
1:100532532:G/A:1	MFSD14A	ENST00000370152		IntronicSNV	FALSE	not protein-affecting
19:8984861:T/A:1	MUC16	ENST00000397910		IntronicSNV	FALSE	not protein-affecting
19:58556566:G/A:1	ZSCAN1	ENST00000282326		IntronicSNV	FALSE	not protein-affecting
19:5767476:G/A:1	CATSPERD	ENST00000381624		IntronicSNV	FALSE	not protein-affecting
19:54646050:C/T:1	CNOT3	ENST00000406403		5-UTRSNV	FALSE	not protein-affecting
19:48383947:G/A:1	SULT2A1	ENST00000222002		IntronicSNV	FALSE	not protein-affecting
19:47683012:G/A:1	SAE1	ENST00000270225		IntronicSNV	FALSE	not protein-affecting
19:47159979:C/T:1	DACT3	ENST00000391916		IntronicSNV	FALSE	not protein-affecting
19:43239212:A/G:1	PSG3	ENST00000327495		IntronicSNV	FALSE	not protein-affecting
19:42921752:G/A:1	LIPE	ENST00000244289		IntronicSNV	FALSE	not protein-affecting
19:41502858:C/T:1	CYP2B6	ENST00000324071		IntronicSNV	FALSE	not protein-affecting
19:41089383:A/G:1	SHKBP1	ENST00000291842	Y347C	Missense	FALSE	Functional Impact score not available
19:40900148:G/A:1	PRX	ENST00000324001	R1371W	Missense	FALSE	Functional Impact score not available
19:39009793:C/T:1	RYR1	ENST00000359596		IntronicSNV	FALSE	not protein-affecting
19:38851497:G/A:1	CATSPERG	ENST00000409235		IntronicSNV	FALSE	not protein-affecting
19:37615714:C/T:1	ZNF420	ENST00000337995		IntronicSNV	FALSE	not protein-affecting
19:36203752:G/T:1	ZBTB32	ENST00000392197		IntronicSNV	FALSE	not protein-affecting
19:34242745:G/A:1	CHST8	ENST00000262622		IntronicSNV	FALSE	not protein-affecting
19:33638800:A/C:1	WDR88	ENST00000355868		IntronicSNV	FALSE	not protein-affecting
19:30968857:T/-:1	ZNF536	ENST00000355537		IntronicSNV	FALSE	not protein-affecting
19:3015044:A/G:1	TLE2	ENST00000262953		IntronicSNV	FALSE	not protein-affecting
19:24275288:G/C:1	ZNF254	ENST00000357002		IntronicSNV	FALSE	not protein-affecting
19:23179587:T/A:1	ZNF728	ENST00000594710		IntronicSNV	FALSE	not protein-affecting
19:23177872:G/C:1	ZNF728	ENST00000594710		IntronicSNV	FALSE	not protein-affecting
19:23175729:G/T:1	ZNF728	ENST00000594710		IntronicSNV	FALSE	not protein-affecting
19:22600253:G/T:1	ZNF98	ENST00000357774		IntronicSNV	FALSE	not protein-affecting
19:21928223:C/T:1	ZNF100	ENST00000358296		IntronicSNV	FALSE	not protein-affecting
19:18256454:G/A:1	MAST3	ENST00000262811		IntronicSNV	FALSE	not protein-affecting
19:17831491:A/C:1	MAP1S	ENST00000324096		IntronicSNV	FALSE	not protein-affecting
19:17732566:C/T:1	UNC13A	ENST00000519716		IntronicSNV	FALSE	not protein-affecting
19:16280845:G/A:1	CIB3	ENST00000269878		IntronicSNV	FALSE	not protein-affecting
19:15627671:G/A:1	CYP4F22	ENST00000269703		IntronicSNV	FALSE	not protein-affecting
19:14880158:G/A:1	ADGRE2	ENST00000596991		IntronicSNV	FALSE	not protein-affecting
19:14862142:C/T:1	ADGRE2	ENST00000596991		IntronicSNV	FALSE	not protein-affecting
19:14627771:G/A:1	DNAJB1	ENST00000254322	A100V	Missense	FALSE	Functional Impact score not available
19:13491978:C/T:1	CACNA1A	ENST00000360228		IntronicSNV	FALSE	not protein-affecting
19:1319341:G/A:1	MUM1	ENST00000344663		IntronicSNV	FALSE	not protein-affecting
19:12880459:A/T:1	HOOK2	ENST00000397668		IntronicSNV	FALSE	not protein-affecting
18:8769955:C/T:1	MTCL1	ENST00000359865		IntronicSNV	FALSE	not protein-affecting
18:7643514:A/G:1	PTPRM	ENST00000332175		IntronicSNV	FALSE	not protein-affecting
18:7567165:G/A:1	PTPRM	ENST00000332175		5-UTRSNV	FALSE	not protein-affecting
18:74511248:C/T:1	ZNF236-DT	ENST00000585258		IntronicSNV	FALSE	not protein-affecting
18:72371017:G/A:1	ZNF407	ENST00000299687		IntronicSNV	FALSE	not protein-affecting
18:67320223:C/T:1	DOK6	ENST00000382713		IntronicSNV	FALSE	not protein-affecting
18:6543527:G/A:1	LINC01387	ENST00000584361		IntronicSNV	FALSE	not protein-affecting
18:6142716:T/A:1	L3MBTL4	ENST00000284898		IntronicSNV	FALSE	not protein-affecting
18:60840611:T/A:1	BCL2	ENST00000398117		IntronicSNV	FALSE	not protein-affecting
18:59906899:G/A:1	RELCH	ENST00000398130		IntronicSNV	FALSE	not protein-affecting
18:57198526:G/T:1	CCBE1	ENST00000439986		IntronicSNV	FALSE	not protein-affecting
18:52528060:A/G:1	RAB27B	ENST00000262094		IntronicSNV	FALSE	not protein-affecting
18:50664451:G/A:1	DCC	ENST00000442544		IntronicSNV	FALSE	not protein-affecting
18:50554681:T/A:1	DCC	ENST00000442544		IntronicSNV	FALSE	not protein-affecting
18:49944339:G/A:1	DCC	ENST00000442544		IntronicSNV	FALSE	not protein-affecting
18:4438746:C/G:1	DLGAP1	ENST00000315677		IntronicSNV	FALSE	not protein-affecting
18:34144698:G/A:1	FHOD3	ENST00000257209		IntronicSNV	FALSE	not protein-affecting
18:31454288:G/T:1	NOL4	ENST00000261592		IntronicSNV	FALSE	not protein-affecting
18:29928703:A/C:1	GAREM1	ENST00000269209		IntronicSNV	FALSE	not protein-affecting
18:25562366:G/A:1	CDH2	ENST00000269141		IntronicSNV	FALSE	not protein-affecting
18:22810983:G/A:1	ZNF521	ENST00000361524		IntronicSNV	FALSE	not protein-affecting
18:20602956:T/C:1	RBBP8	ENST00000399722		IntronicSNV	FALSE	not protein-affecting
18:18610488:G/A:1	ROCK1	ENST00000399799		IntronicSNV	FALSE	not protein-affecting
17:9388838:C/T:1	STX8	ENST00000306357		IntronicSNV	FALSE	not protein-affecting
17:8842911:G/A:1	PIK3R5	ENST00000447110		IntronicSNV	FALSE	not protein-affecting
17:8836306:A/T:1	PIK3R5	ENST00000447110		IntronicSNV	FALSE	not protein-affecting
17:80361586:G/A:1	OGFOD3	ENST00000329197		IntronicSNV	FALSE	not protein-affecting
17:80197394:C/T:1	SLC16A3	ENST00000581287		3-UTRSNV	FALSE	not protein-affecting
17:79511586:G/A:1	FAAP100	ENST00000327787		IntronicSNV	FALSE	not protein-affecting
17:79078950:GGCAGGGGTCTCCCCCCAAT/-:1	BAIAP2	ENST00000321300		IntronicBlockSubstitution	FALSE	not protein-affecting
17:78404035:C/T:1	ENDOV	ENST00000518137		IntronicSNV	FALSE	not protein-affecting
17:77408786:T/C:1	RBFOX3	ENST00000415831		IntronicSNV	FALSE	not protein-affecting
17:7398839:G/A:1	POLR2A	ENST00000322644		IntronicSNV	FALSE	not protein-affecting
17:72365948:C/T:1	GPR142	ENST00000335666		IntronicSNV	FALSE	not protein-affecting
17:71535956:G/A:1	SDK2	ENST00000392650		IntronicSNV	FALSE	not protein-affecting
17:60642597:T/C:1	TLK2	ENST00000346027		IntronicSNV	FALSE	not protein-affecting
17:60642590:TTGGTAG/-:1	TLK2	ENST00000346027		IntronicBlockSubstitution	FALSE	not protein-affecting
17:60642590:TTGGTAGT/C:1	TLK2	ENST00000346027		IntronicBlockSubstitution	FALSE	not protein-affecting
17:57884649:C/T:1	VMP1	ENST00000262291		IntronicSNV	FALSE	not protein-affecting
17:56951235:G/T:1	PPM1E	ENST00000308249		IntronicSNV	FALSE	not protein-affecting
17:56349534:G/A:1	MPO	ENST00000225275		IntronicSNV	FALSE	not protein-affecting
17:55056137:T/C:1	SCPEP1	ENST00000262288		IntronicSNV	FALSE	not protein-affecting
17:54506681:C/A:1	ANKFN1	ENST00000318698		IntronicSNV	FALSE	not protein-affecting
17:54419684:A/G:1	ANKFN1	ENST00000318698		IntronicSNV	FALSE	not protein-affecting
17:50976277:C/T:1	LINC02089	ENST00000412360		IntronicSNV	FALSE	not protein-affecting
17:50117228:G/A:1	CA10	ENST00000451037		IntronicSNV	FALSE	not protein-affecting
17:5009012:G/A:1	ZNF232	ENST00000250076		3-UTRSNV	FALSE	not protein-affecting
17:49368492:C/T:1	UTP18	ENST00000225298		IntronicSNV	FALSE	not protein-affecting
17:49305317:A/C:1	MBTD1	ENST00000586178		IntronicSNV	FALSE	not protein-affecting
17:47733124:C/T:1	SPOP	ENST00000393331		IntronicSNV	FALSE	not protein-affecting
17:46444367:G/A:1	SKAP1	ENST00000336915		IntronicSNV	FALSE	not protein-affecting
17:4372015:C/T:1	SPNS3	ENST00000355530		IntronicSNV	FALSE	not protein-affecting
17:4338515:T/A:1	SPNS3	ENST00000355530		IntronicSNV	FALSE	not protein-affecting
17:38418354:G/A:1	WIPF2	ENST00000323571		IntronicSNV	FALSE	not protein-affecting
17:3515777:G/A:1	SHPK	ENST00000225519		IntronicSNV	FALSE	not protein-affecting
17:28490487:G/T:1	NSRP1	ENST00000247026		IntronicSNV	FALSE	not protein-affecting
17:26209641:A/T:1	AC005697.1	ENST00000582441	L27Q	Missense	FALSE	Functional Impact score not available
17:26209641:A/T:1	LYRM9	ENST00000379103	L27Q	Missense	FALSE	Functional Impact score not available
17:25899512:G/A:1	KSR1	ENST00000319524		IntronicSNV	FALSE	not protein-affecting
17:21319970:G/A:1	KCNJ12	ENST00000583088		3-UTRSNV	FALSE	not protein-affecting
17:16626091:C/T:1	CCDC144A	ENST00000443444		IntronicSNV	FALSE	not protein-affecting
17:165717:G/C:1	RPH3AL	ENST00000331302		IntronicSNV	FALSE	not protein-affecting
17:11222367:T/C:1	SHISA6	ENST00000441885		IntronicSNV	FALSE	not protein-affecting
17:10349128:G/A:1	MYH4	ENST00000255381		IntronicSNV	FALSE	not protein-affecting
17:10240619:G/A:1	MYH13	ENST00000418404		IntronicSNV	FALSE	not protein-affecting
16:85704737:C/T:1	GSE1	ENST00000253458		IntronicSNV	FALSE	not protein-affecting
16:84138206:G/A:1	MBTPS1	ENST00000343411		IntronicSNV	FALSE	not protein-affecting
16:83074565:A/G:1	CDH13	ENST00000431540		IntronicSNV	FALSE	not protein-affecting
16:83060142:C/A:1	CDH13	ENST00000431540		IntronicSNV	FALSE	not protein-affecting
16:83026605:G/A:1	CDH13	ENST00000431540		IntronicSNV	FALSE	not protein-affecting
16:83014961:G/A:1	CDH13	ENST00000431540		IntronicSNV	FALSE	not protein-affecting
16:83000027:C/A:1	CDH13	ENST00000431540		IntronicSNV	FALSE	not protein-affecting
16:82996241:C/A:1	CDH13	ENST00000431540		IntronicSNV	FALSE	not protein-affecting
16:82776935:C/T:1	CDH13	ENST00000431540		IntronicSNV	FALSE	not protein-affecting
16:81354219:A/C:1	GAN	ENST00000248272		IntronicSNV	FALSE	not protein-affecting
16:80753726:C/A:1	CDYL2	ENST00000299564		IntronicSNV	FALSE	not protein-affecting
16:79063195:G/T:1	WWOX	ENST00000566780		IntronicSNV	FALSE	not protein-affecting
16:78745816:C/T:1	WWOX	ENST00000566780		IntronicSNV	FALSE	not protein-affecting
16:78667454:C/T:1	WWOX	ENST00000566780		IntronicSNV	FALSE	not protein-affecting
16:78614116:G/A:1	WWOX	ENST00000566780		IntronicSNV	FALSE	not protein-affecting
16:78575136:C/T:1	WWOX	ENST00000566780		IntronicSNV	FALSE	not protein-affecting
16:78396890:A/G:1	WWOX	ENST00000566780		IntronicSNV	FALSE	not protein-affecting
16:78370913:C/T:1	WWOX	ENST00000566780		IntronicSNV	FALSE	not protein-affecting
16:78244470:T/A:1	WWOX	ENST00000566780		IntronicSNV	FALSE	not protein-affecting
16:77872937:C/T:1	VAT1L	ENST00000302536		IntronicSNV	FALSE	not protein-affecting
16:77828876:G/A:1	VAT1L	ENST00000302536		IntronicSNV	FALSE	not protein-affecting
16:7624039:C/A:1	RBFOX1	ENST00000311745		IntronicSNV	FALSE	not protein-affecting
16:7624038:G/A:1	RBFOX1	ENST00000311745		IntronicSNV	FALSE	not protein-affecting
16:75574363:C/A:1	TMEM231	ENST00000398114		IntronicSNV	FALSE	not protein-affecting
16:7411583:C/A:1	RBFOX1	ENST00000311745		IntronicSNV	FALSE	not protein-affecting
16:67639735:A/T:1	CTCF	ENST00000264010		IntronicSNV	FALSE	not protein-affecting
16:61776580:T/C:1	CDH8	ENST00000577390		IntronicSNV	FALSE	not protein-affecting
16:61735225:C/G:1	CDH8	ENST00000577390		IntronicSNV	FALSE	not protein-affecting
16:61722234:C/T:1	CDH8	ENST00000577390		IntronicSNV	FALSE	not protein-affecting
16:57736795:G/T:1	DRC7	ENST00000360716		IntronicSNV	FALSE	not protein-affecting
16:57154723:G/A:1	CPNE2	ENST00000535318		IntronicSNV	FALSE	not protein-affecting
16:50219211:G/T:1	TENT4B	ENST00000436909		IntronicSNV	FALSE	not protein-affecting
16:49807719:G/A:1	ZNF423	ENST00000561648		IntronicSNV	FALSE	not protein-affecting
16:49800412:C/T:1	ZNF423	ENST00000561648		IntronicSNV	FALSE	not protein-affecting
16:49792964:T/C:1	ZNF423	ENST00000561648		IntronicSNV	FALSE	not protein-affecting
16:49740748:G/A:1	ZNF423	ENST00000561648		IntronicSNV	FALSE	not protein-affecting
16:47251761:G/A:1	ITFG1	ENST00000320640		IntronicSNV	FALSE	not protein-affecting
16:31303935:A/C:1	ITGAM	ENST00000544665		IntronicSNV	FALSE	not protein-affecting
16:29835026:A/T:1	MVP	ENST00000357402		IntronicSNV	FALSE	not protein-affecting
16:27510972:C/T:1	GTF3C1	ENST00000356183		IntronicSNV	FALSE	not protein-affecting
16:26111629:C/A:1	HS3ST4	ENST00000331351		IntronicSNV	FALSE	not protein-affecting
16:25822233:A/-:1	HS3ST4	ENST00000331351		IntronicSNV	FALSE	not protein-affecting
16:2529835:G/C:1	TBC1D24	ENST00000293970		IntronicSNV	FALSE	not protein-affecting
16:23909281:G/A:1	PRKCB	ENST00000303531		IntronicSNV	FALSE	not protein-affecting
16:22005550:G/A:1	PDZD9	ENST00000537222		IntronicSNV	FALSE	not protein-affecting
16:20058206:C/T:1	GPR139	ENST00000570682		IntronicSNV	FALSE	not protein-affecting
16:14294203:G/A:1	MRTFB	ENST00000318282		IntronicSNV	FALSE	not protein-affecting
16:1270130:C/T:1	CACNA1H	ENST00000348261	S2066S	Synonymous	FALSE	not protein-affecting
16:1239135:C/T:1	CACNA1H	ENST00000348261		IntronicSNV	FALSE	not protein-affecting
16:10872452:A/G:1	TVP23A	ENST00000299866		IntronicSNV	FALSE	not protein-affecting
15:99003098:G/A:1	FAM169B	ENST00000558256		IntronicSNV	FALSE	not protein-affecting
15:91153816:A/T:1	CRTC3	ENST00000268184		IntronicSNV	FALSE	not protein-affecting
15:88771725:G/C:1	NTRK3	ENST00000360948		IntronicSNV	FALSE	not protein-affecting
15:88675025:A/G:1	NTRK3	ENST00000360948		IntronicSNV	FALSE	not protein-affecting
15:88564299:G/A:1	NTRK3	ENST00000360948		IntronicSNV	FALSE	not protein-affecting
15:88544211:G/T:1	NTRK3	ENST00000360948		IntronicSNV	FALSE	not protein-affecting
15:88467356:G/A:1	NTRK3	ENST00000360948		IntronicSNV	FALSE	not protein-affecting
15:87542254:A/G:1	AGBL1	ENST00000441037		IntronicSNV	FALSE	not protein-affecting
15:85384822:AG/-:1	ALPK3	ENST00000258888		IntronicBlockSubstitution	FALSE	not protein-affecting
15:84547183:C/T:1	ADAMTSL3	ENST00000286744		IntronicSNV	FALSE	not protein-affecting
15:83946019:C/T:1	BNC1	ENST00000345382		IntronicSNV	FALSE	not protein-affecting
15:83550796:G/C:1	HOMER2	ENST00000304231		IntronicSNV	FALSE	not protein-affecting
15:80775983:C/T:1	ARNT2	ENST00000303329		IntronicSNV	FALSE	not protein-affecting
15:79310471:G/T:1	RASGRF1	ENST00000419573		IntronicSNV	FALSE	not protein-affecting
15:79302256:G/A:1	RASGRF1	ENST00000419573		IntronicSNV	FALSE	not protein-affecting
15:77343408:T/A:1	TSPAN3	ENST00000267970		IntronicSNV	FALSE	not protein-affecting
15:76780427:C/G:1	SCAPER	ENST00000563290		IntronicSNV	FALSE	not protein-affecting
15:76481019:G/A:1	TMEM266	ENST00000388942		IntronicSNV	FALSE	not protein-affecting
15:73770626:A/T:1	REC114	ENST00000331090		IntronicSNV	FALSE	not protein-affecting
15:73519298:G/T:1	NEO1	ENST00000339362		IntronicSNV	FALSE	not protein-affecting
15:71401782:T/C:1	THSD4	ENST00000355327		IntronicSNV	FALSE	not protein-affecting
15:68654504:C/T:1	ITGA11	ENST00000315757		IntronicSNV	FALSE	not protein-affecting
15:67648471:C/T:1	IQCH	ENST00000335894		IntronicSNV	FALSE	not protein-affecting
15:66351573:C/T:1	MEGF11	ENST00000409699		IntronicSNV	FALSE	not protein-affecting
15:62335529:C/T:1	VPS13C	ENST00000261517		IntronicSNV	FALSE	not protein-affecting
15:59665010:G/A:1	MYO1E	ENST00000288235		5-UTRSNV	FALSE	not protein-affecting
15:57684424:G/C:1	CGNL1	ENST00000281282		IntronicSNV	FALSE	not protein-affecting
15:55964018:T/C:1	PRTG	ENST00000389286		IntronicSNV	FALSE	not protein-affecting
15:54909269:T/A:1	UNC13C	ENST00000260323		IntronicSNV	FALSE	not protein-affecting
15:54557375:A/T:1	UNC13C	ENST00000260323		IntronicSNV	FALSE	not protein-affecting
15:54505297:T/G:1	UNC13C	ENST00000260323		IntronicSNV	FALSE	not protein-affecting
15:54423591:C/T:1	UNC13C	ENST00000260323		IntronicSNV	FALSE	not protein-affecting
15:51984500:A/G:1	SCG3	ENST00000220478	N279D	Missense	FALSE	Functional Impact score not available
15:51020563:C/T:1	SPPL2A	ENST00000261854		IntronicSNV	FALSE	not protein-affecting
15:50279591:C/A:1	ATP8B4	ENST00000284509	A249S	Missense	FALSE	Functional Impact score not available
15:50215592:G/A:1	ATP8B4	ENST00000284509	T581M	Missense	FALSE	Functional Impact score not available
15:49914100:G/T:1	DTWD1	ENST00000251250		IntronicSNV	FALSE	not protein-affecting
15:49806757:C/A:1	FAM227B	ENST00000299338		IntronicSNV	FALSE	not protein-affecting
15:48703884:C/T:1	FBN1	ENST00000316623		IntronicSNV	FALSE	not protein-affecting
15:44894946:C/G:1	SPG11	ENST00000261866		IntronicSNV	FALSE	not protein-affecting
15:42636311:C/T:1	GANC	ENST00000318010		IntronicSNV	FALSE	not protein-affecting
15:42050504:C/A:1	MGA	ENST00000219905		IntronicSNV	FALSE	not protein-affecting
15:33887802:C/A:1	RYR3	ENST00000389232		IntronicSNV	FALSE	not protein-affecting
15:33626543:C/T:1	RYR3	ENST00000389232		IntronicSNV	FALSE	not protein-affecting
15:33304650:T/C:1	FMN1	ENST00000334528		IntronicSNV	FALSE	not protein-affecting
15:31632983:G/T:1	KLF13	ENST00000307145		IntronicSNV	FALSE	not protein-affecting
15:29799845:T/C:1	FAM189A1	ENST00000261275		IntronicSNV	FALSE	not protein-affecting
15:29776674:T/A:1	FAM189A1	ENST00000261275		IntronicSNV	FALSE	not protein-affecting
15:29690553:G/A:1	FAM189A1	ENST00000261275		IntronicSNV	FALSE	not protein-affecting
15:29517037:G/A:1	FAM189A1	ENST00000261275		IntronicSNV	FALSE	not protein-affecting
15:29146158:G/T:1	APBA2	ENST00000558402		IntronicSNV	FALSE	not protein-affecting
15:28211574:G/T:1	OCA2	ENST00000354638		IntronicSNV	FALSE	not protein-affecting
15:27651150:A/T:1	GABRG3	ENST00000333743		IntronicSNV	FALSE	not protein-affecting
15:27316483:G/A:1	GABRG3	ENST00000333743		IntronicSNV	FALSE	not protein-affecting
15:26991631:G/T:1	GABRB3	ENST00000311550		IntronicSNV	FALSE	not protein-affecting
15:25972769:C/A:1	ATP10A	ENST00000356865		IntronicSNV	FALSE	not protein-affecting
15:25972768:C/A:1	ATP10A	ENST00000356865		IntronicSNV	FALSE	not protein-affecting
14:94107955:C/T:1	UNC79	ENST00000256339		IntronicSNV	FALSE	not protein-affecting
14:91143135:C/T:1	TTC7B	ENST00000328459		IntronicSNV	FALSE	not protein-affecting
14:91097756:T/G:1	TTC7B	ENST00000328459		IntronicSNV	FALSE	not protein-affecting
14:90536725:T/G:1	KCNK13	ENST00000282146		IntronicSNV	FALSE	not protein-affecting
14:88692387:G/C:1	KCNK10	ENST00000319231		IntronicSNV	FALSE	not protein-affecting
14:81378379:G/A:1	CEP128	ENST00000555265		IntronicSNV	FALSE	not protein-affecting
14:79757852:C/T:1	NRXN3	ENST00000554719		IntronicSNV	FALSE	not protein-affecting
14:79208134:A/C:1	NRXN3	ENST00000554719		IntronicSNV	FALSE	not protein-affecting
14:79025328:C/T:1	NRXN3	ENST00000554719		IntronicSNV	FALSE	not protein-affecting
14:79002824:A/C:1	NRXN3	ENST00000554719		IntronicSNV	FALSE	not protein-affecting
14:73267371:T/C:1	DPF3	ENST00000541685		IntronicSNV	FALSE	not protein-affecting
14:72959013:C/A:1	RGS6	ENST00000553525		IntronicSNV	FALSE	not protein-affecting
14:72897109:C/T:1	RGS6	ENST00000553525		IntronicSNV	FALSE	not protein-affecting
14:72778973:C/A:1	RGS6	ENST00000553525		IntronicSNV	FALSE	not protein-affecting
14:72494566:G/A:1	RGS6	ENST00000553525		IntronicSNV	FALSE	not protein-affecting
14:70647434:G/A:1	SLC8A3	ENST00000381269		IntronicSNV	FALSE	not protein-affecting
14:70233900:C/A:1	SRSF5	ENST00000553521		5-UTRSNV	FALSE	not protein-affecting
14:68386585:A/T:1	RAD51B	ENST00000487270		IntronicSNV	FALSE	not protein-affecting
14:65449547:C/A:1	CHURC1-FNTB	ENST00000542227		IntronicSNV	FALSE	not protein-affecting
14:63272654:T/A:1	KCNH5	ENST00000322893		IntronicSNV	FALSE	not protein-affecting
14:60233910:C/T:1	RTN1	ENST00000267484		IntronicSNV	FALSE	not protein-affecting
14:57086996:C/T:1	TMEM260	ENST00000261556		IntronicSNV	FALSE	not protein-affecting
14:55870336:G/T:1	ATG14	ENST00000247178		IntronicSNV	FALSE	not protein-affecting
14:52971648:G/T:1	TXNDC16	ENST00000281741		IntronicSNV	FALSE	not protein-affecting
14:52356161:G/T:1	GNG2	ENST00000335281		IntronicSNV	FALSE	not protein-affecting
14:51242677:T/C:1	NIN	ENST00000382041		IntronicSNV	FALSE	not protein-affecting
14:50117350:A/G:1	POLE2	ENST00000216367		IntronicSNV	FALSE	not protein-affecting
14:48113522:G/T:1	MDGA2	ENST00000399232		IntronicSNV	FALSE	not protein-affecting
14:47924024:G/T:1	MDGA2	ENST00000399232		IntronicSNV	FALSE	not protein-affecting
14:47732937:G/T:1	MDGA2	ENST00000399232		IntronicSNV	FALSE	not protein-affecting
14:47720947:C/T:1	MDGA2	ENST00000399232		IntronicSNV	FALSE	not protein-affecting
14:42148054:G/C:1	LRFN5	ENST00000298119		IntronicSNV	FALSE	not protein-affecting
14:33118992:A/T:1	AKAP6	ENST00000280979		IntronicSNV	FALSE	not protein-affecting
14:32547425:C/T:1	ARHGAP5	ENST00000345122		IntronicSNV	FALSE	not protein-affecting
14:31636071:A/T:1	HECTD1	ENST00000399332		IntronicSNV	FALSE	not protein-affecting
14:25516032:C/T:1	STXBP6	ENST00000323944		IntronicSNV	FALSE	not protein-affecting
14:104182737:G/A:1	ZFYVE21	ENST00000216602		IntronicSNV	FALSE	not protein-affecting
13:99596117:C/T:1	DOCK9	ENST00000376460		IntronicSNV	FALSE	not protein-affecting
13:97306609:G/A:1	HS6ST3	ENST00000376705		IntronicSNV	FALSE	not protein-affecting
13:96952027:G/A:1	HS6ST3	ENST00000376705		IntronicSNV	FALSE	not protein-affecting
13:94633179:G/A:1	GPC6	ENST00000377047		IntronicSNV	FALSE	not protein-affecting
13:94597462:A/G:1	GPC6	ENST00000377047		IntronicSNV	FALSE	not protein-affecting
13:94585200:G/T:1	GPC6	ENST00000377047		IntronicSNV	FALSE	not protein-affecting
13:94523485:A/-:1	GPC6	ENST00000377047		IntronicSNV	FALSE	not protein-affecting
13:94372520:G/C:1	GPC6	ENST00000377047		IntronicSNV	FALSE	not protein-affecting
13:94372088:G/A:1	GPC6	ENST00000377047		IntronicSNV	FALSE	not protein-affecting
13:93959647:G/T:1	GPC6	ENST00000377047		IntronicSNV	FALSE	not protein-affecting
13:93143813:G/A:1	GPC5	ENST00000377067		IntronicSNV	FALSE	not protein-affecting
13:93091537:C/T:1	GPC5	ENST00000377067		IntronicSNV	FALSE	not protein-affecting
13:92984556:A/T:1	GPC5	ENST00000377067		IntronicSNV	FALSE	not protein-affecting
13:92833075:C/A:1	GPC5	ENST00000377067		IntronicSNV	FALSE	not protein-affecting
13:92832943:C/G:1	GPC5	ENST00000377067		IntronicSNV	FALSE	not protein-affecting
13:92577612:T/G:1	GPC5	ENST00000377067		IntronicSNV	FALSE	not protein-affecting
13:92571931:A/T:1	GPC5	ENST00000377067		IntronicSNV	FALSE	not protein-affecting
13:92118154:C/T:1	GPC5	ENST00000377067		IntronicSNV	FALSE	not protein-affecting
13:77851796:T/G:1	MYCBP2	ENST00000407578		IntronicSNV	FALSE	not protein-affecting
13:74498172:C/A:1	KLF12	ENST00000377669		IntronicSNV	FALSE	not protein-affecting
13:67611380:C/A:1	PCDH9	ENST00000544246		IntronicSNV	FALSE	not protein-affecting
13:67512166:C/T:1	PCDH9	ENST00000544246		IntronicSNV	FALSE	not protein-affecting
13:67483774:G/A:1	PCDH9	ENST00000544246		IntronicSNV	FALSE	not protein-affecting
13:67196424:G/A:1	PCDH9	ENST00000544246		IntronicSNV	FALSE	not protein-affecting
13:52543593:C/A:1	ATP7B	ENST00000242839		IntronicSNV	FALSE	not protein-affecting
13:50664187:A/G:1	DLEU1	ENST00000378180		IntronicSNV	FALSE	not protein-affecting
13:50504919:C/T:1	SPRYD7	ENST00000361840		IntronicSNV	FALSE	not protein-affecting
13:45119466:T/A:1	TSC22D1	ENST00000458659		IntronicSNV	FALSE	not protein-affecting
13:42323123:C/T:1	VWA8	ENST00000379310		IntronicSNV	FALSE	not protein-affecting
13:39563515:C/T:1	STOML3	ENST00000379631		IntronicSNV	FALSE	not protein-affecting
13:38297690:T/A:1	TRPC4	ENST00000379681		IntronicSNV	FALSE	not protein-affecting
13:38266194:C/T:1	TRPC4	ENST00000379681	L392L	Synonymous	FALSE	not protein-affecting
13:37014484:T/C:1	CCNA1	ENST00000255465		IntronicSNV	FALSE	not protein-affecting
13:36102632:T/C:1	NBEA	ENST00000400445		IntronicSNV	FALSE	not protein-affecting
13:35830636:T/C:1	NBEA	ENST00000400445		IntronicSNV	FALSE	not protein-affecting
13:33348262:A/C:1	PDS5B	ENST00000315596		IntronicSNV	FALSE	not protein-affecting
13:33187809:C/T:1	PDS5B	ENST00000315596		IntronicSNV	FALSE	not protein-affecting
13:30012041:C/G:1	MTUS2	ENST00000431530		IntronicSNV	FALSE	not protein-affecting
13:28368158:G/T:1	GSX1	ENST00000302945		3-UTRSNV	FALSE	not protein-affecting
13:27192641:G/A:1	WASF3	ENST00000335327		IntronicSNV	FALSE	not protein-affecting
13:26875412:G/A:1	CDK8	ENST00000381527		IntronicSNV	FALSE	not protein-affecting
13:25837756:G/A:1	MTMR6	ENST00000381801		IntronicSNV	FALSE	not protein-affecting
13:22086255:C/G:1	MICU2	ENST00000382374		IntronicSNV	FALSE	not protein-affecting
13:20989513:C/T:1	CRYL1	ENST00000298248		IntronicSNV	FALSE	not protein-affecting
13:20002664:A/T:1	TPTE2	ENST00000400230		IntronicSNV	FALSE	not protein-affecting
13:114837687:C/T:1	RASA3	ENST00000334062		IntronicSNV	FALSE	not protein-affecting
13:113878095:A/G:1	CUL4A	ENST00000375440		IntronicSNV	FALSE	not protein-affecting
13:112280240:C/T:1	AL359649.1	ENST00000375713		IntronicSNV	FALSE	not protein-affecting
13:108886593:T/C:1	ABHD13	ENST00000375898		3-UTRSNV	FALSE	not protein-affecting
13:108479317:G/T:1	FAM155A	ENST00000375915		IntronicSNV	FALSE	not protein-affecting
13:107891257:T/G:1	FAM155A	ENST00000375915		IntronicSNV	FALSE	not protein-affecting
13:102271429:G/C:1	ITGBL1	ENST00000376180		IntronicSNV	FALSE	not protein-affecting
13:102271262:G/C:1	ITGBL1	ENST00000376180		IntronicSNV	FALSE	not protein-affecting
13:102269883:G/A:1	ITGBL1	ENST00000376180		IntronicSNV	FALSE	not protein-affecting
13:102269283:G/A:1	ITGBL1	ENST00000376180		IntronicSNV	FALSE	not protein-affecting
13:102114944:T/-:1	ITGBL1	ENST00000376180		IntronicSNV	FALSE	not protein-affecting
13:101952697:T/G:1	NALCN	ENST00000251127		IntronicSNV	FALSE	not protein-affecting
13:101730090:G/A:1	NALCN	ENST00000251127		IntronicSNV	FALSE	not protein-affecting
12:99984798:T/C:1	ANKS1B	ENST00000547776		IntronicSNV	FALSE	not protein-affecting
12:99967625:G/A:1	ANKS1B	ENST00000547776		IntronicSNV	FALSE	not protein-affecting
12:97052423:A/G:1	CFAP54	ENST00000524981		IntronicSNV	FALSE	not protein-affecting
12:97036114:A/G:1	CFAP54	ENST00000524981		IntronicSNV	FALSE	not protein-affecting
12:96399536:T/A:1	LTA4H	ENST00000228740		IntronicSNV	FALSE	not protein-affecting
12:92391511:G/C:1	LINC01619	ENST00000549802		IntronicSNV	FALSE	not protein-affecting
12:9022104:T/C:1	A2ML1	ENST00000299698		IntronicSNV	FALSE	not protein-affecting
12:9022102:C/T:1	A2ML1	ENST00000299698		IntronicSNV	FALSE	not protein-affecting
12:86203017:T/C:1	RASSF9	ENST00000361228		IntronicSNV	FALSE	not protein-affecting
12:82111100:A/C:1	PPFIA2	ENST00000549396		IntronicSNV	FALSE	not protein-affecting
12:81612908:C/T:1	ACSS3	ENST00000548058		IntronicSNV	FALSE	not protein-affecting
12:79788131:G/T:1	SYT1	ENST00000261205		IntronicSNV	FALSE	not protein-affecting
12:79466230:C/T:1	SYT1	ENST00000261205		IntronicSNV	FALSE	not protein-affecting
12:72723551:T/G:1	TRHDE	ENST00000261180		IntronicSNV	FALSE	not protein-affecting
12:7173647:G/A:1	C1S	ENST00000406697		IntronicSNV	FALSE	not protein-affecting
12:71645105:T/C:1	TSPAN8	ENST00000393330		IntronicSNV	FALSE	not protein-affecting
12:71606597:A/G:1	TSPAN8	ENST00000393330		IntronicSNV	FALSE	not protein-affecting
12:69746266:TT/-:1	LYZ	ENST00000261267		IntronicBlockSubstitution	FALSE	not protein-affecting
12:66776432:C/G:1	GRIP1	ENST00000398016		IntronicSNV	FALSE	not protein-affecting
12:65806557:G/T:1	MSRB3	ENST00000355192		IntronicSNV	FALSE	not protein-affecting
12:65475329:C/G:1	WIF1	ENST00000286574		IntronicSNV	FALSE	not protein-affecting
12:5890666:C/A:1	ANO2	ENST00000327087		IntronicSNV	FALSE	not protein-affecting
12:57895093:C/A:1	MARS	ENST00000262027		IntronicSNV	FALSE	not protein-affecting
12:5603596:G/A:1	NTF3	ENST00000423158	P85P	Synonymous	FALSE	not protein-affecting
12:54657215:G/A:1	CBX5	ENST00000209875		IntronicSNV	FALSE	not protein-affecting
12:50659171:C/T:1	LIMA1	ENST00000394943		IntronicSNV	FALSE	not protein-affecting
12:49438258:T/G:1	KMT2D	ENST00000301067	S1671R	Missense	FALSE	Functional Impact score not available
12:48272150:T/G:1	VDR	ENST00000550325		IntronicSNV	FALSE	not protein-affecting
12:47612102:T/G:1	PCED1B	ENST00000546455		IntronicSNV	FALSE	not protein-affecting
12:45256252:C/T:1	NELL2	ENST00000437801		IntronicSNV	FALSE	not protein-affecting
12:44355483:A/G:1	TMEM117	ENST00000266534		IntronicSNV	FALSE	not protein-affecting
12:43864847:C/T:1	ADAMTS20	ENST00000389420		IntronicSNV	FALSE	not protein-affecting
12:41107800:G/A:1	CNTN1	ENST00000551295		IntronicSNV	FALSE	not protein-affecting
12:40333910:C/G:1	SLC2A13	ENST00000280871		IntronicSNV	FALSE	not protein-affecting
12:40182122:T/C:1	SLC2A13	ENST00000280871		IntronicSNV	FALSE	not protein-affecting
12:39951345:A/G:1	ABCD2	ENST00000308666		IntronicSNV	FALSE	not protein-affecting
12:3750379:G/A:1	CRACR2A	ENST00000440314		IntronicSNV	FALSE	not protein-affecting
12:32769745:AT/-:1	FGD4	ENST00000427716		IntronicBlockSubstitution	FALSE	not protein-affecting
12:32367056:G/T:1	BICD1	ENST00000281474		IntronicSNV	FALSE	not protein-affecting
12:31110458:C/T:1	TSPAN11	ENST00000261177		IntronicSNV	FALSE	not protein-affecting
12:30811287:A/C:1	IPO8	ENST00000256079		IntronicSNV	FALSE	not protein-affecting
12:3010052:T/G:1	TULP3	ENST00000397132		IntronicSNV	FALSE	not protein-affecting
12:29898445:T/C:1	TMTC1	ENST00000539277		IntronicSNV	FALSE	not protein-affecting
12:29768258:C/A:1	TMTC1	ENST00000539277		IntronicSNV	FALSE	not protein-affecting
12:2912697:C/T:1	FKBP4	ENST00000001008		3-UTRSNV	FALSE	not protein-affecting
12:28363291:A/C:1	CCDC91	ENST00000545336		IntronicSNV	FALSE	not protein-affecting
12:269179:C/T:1	IQSEC3	ENST00000538872		IntronicSNV	FALSE	not protein-affecting
12:26835111:G/A:1	ITPR2	ENST00000381340		IntronicSNV	FALSE	not protein-affecting
12:26807087:G/A:1	ITPR2	ENST00000381340		IntronicSNV	FALSE	not protein-affecting
12:24012689:G/A:1	SOX5	ENST00000451604		IntronicSNV	FALSE	not protein-affecting
12:23702996:A/C:1	SOX5	ENST00000451604		IntronicSNV	FALSE	not protein-affecting
12:22381927:G/A:1	ST8SIA1	ENST00000396037		IntronicSNV	FALSE	not protein-affecting
12:2104603:C/T:1	DCP1B	ENST00000280665		IntronicSNV	FALSE	not protein-affecting
12:20779115:T/C:1	PDE3A	ENST00000359062		IntronicSNV	FALSE	not protein-affecting
12:20718671:A/T:1	PDE3A	ENST00000359062		IntronicSNV	FALSE	not protein-affecting
12:20576396:T/-:1	PDE3A	ENST00000359062		IntronicSNV	FALSE	not protein-affecting
12:1960985:A/G:1	CACNA2D4	ENST00000382722		IntronicSNV	FALSE	not protein-affecting
12:1601937:A/C:1	ERC1	ENST00000397203		3-UTRSNV	FALSE	not protein-affecting
12:15604763:G/T:1	PTPRO	ENST00000281171		IntronicSNV	FALSE	not protein-affecting
12:15130120:T/A:1	PDE6H	ENST00000266395		IntronicSNV	FALSE	not protein-affecting
12:13795198:C/A:1	GRIN2B	ENST00000279593		IntronicSNV	FALSE	not protein-affecting
12:133125939:C/A:1	FBRSL1	ENST00000434748		IntronicSNV	FALSE	not protein-affecting
12:130857054:A/T:1	PIWIL1	ENST00000245255		3-UTRSNV	FALSE	not protein-affecting
12:130222820:C/A:1	TMEM132D	ENST00000422113		IntronicSNV	FALSE	not protein-affecting
12:130140263:G/T:1	TMEM132D	ENST00000422113		IntronicSNV	FALSE	not protein-affecting
12:130127537:T/C:1	TMEM132D	ENST00000422113		IntronicSNV	FALSE	not protein-affecting
12:130056070:C/T:1	TMEM132D	ENST00000422113		IntronicSNV	FALSE	not protein-affecting
12:128860231:A/G:1	TMEM132C	ENST00000435159		IntronicSNV	FALSE	not protein-affecting
12:121756481:C/A:1	ANAPC5	ENST00000261819		IntronicSNV	FALSE	not protein-affecting
12:11985708:G/A:1	ETV6	ENST00000396373		IntronicSNV	FALSE	not protein-affecting
12:119802838:T/C:1	CCDC60	ENST00000327554		IntronicSNV	FALSE	not protein-affecting
12:118624551:G/C:1	TAOK3	ENST00000392533		IntronicSNV	FALSE	not protein-affecting
12:118247768:A/G:1	KSR2	ENST00000339824		IntronicSNV	FALSE	not protein-affecting
12:118106115:C/T:1	KSR2	ENST00000339824		IntronicSNV	FALSE	not protein-affecting
12:118065151:T/C:1	KSR2	ENST00000339824		IntronicSNV	FALSE	not protein-affecting
12:116596214:C/A:1	MED13L	ENST00000281928		IntronicSNV	FALSE	not protein-affecting
12:111918394:G/A:1	ATXN2	ENST00000377617		IntronicSNV	FALSE	not protein-affecting
12:103840498:A/G:1	C12orf42	ENST00000378113		IntronicSNV	FALSE	not protein-affecting
12:101203949:G/T:1	ANO4	ENST00000392979		IntronicSNV	FALSE	not protein-affecting
12:100496280:T/C:1	UHRF1BP1L	ENST00000279907		IntronicSNV	FALSE	not protein-affecting
11:99956903:T/A:1	CNTN5	ENST00000524871		IntronicSNV	FALSE	not protein-affecting
11:99539485:C/G:1	CNTN5	ENST00000524871		IntronicSNV	FALSE	not protein-affecting
11:99525433:C/T:1	CNTN5	ENST00000524871		IntronicSNV	FALSE	not protein-affecting
11:99290050:G/T:1	CNTN5	ENST00000524871		IntronicSNV	FALSE	not protein-affecting
11:99088132:T/G:1	CNTN5	ENST00000524871		IntronicSNV	FALSE	not protein-affecting
11:99049179:G/A:1	CNTN5	ENST00000524871		IntronicSNV	FALSE	not protein-affecting
11:98952400:G/A:1	CNTN5	ENST00000524871		IntronicSNV	FALSE	not protein-affecting
11:95549351:T/G:1	CEP57	ENST00000325542		IntronicSNV	FALSE	not protein-affecting
11:93835554:TC/-:1	HEPHL1	ENST00000315765		IntronicBlockSubstitution	FALSE	not protein-affecting
11:9322071:T/A:1	TMEM41B	ENST00000528080		IntronicSNV	FALSE	not protein-affecting
11:92427955:A/C:1	FAT3	ENST00000298047		IntronicSNV	FALSE	not protein-affecting
11:89187234:A/C:1	NOX4	ENST00000263317		IntronicSNV	FALSE	not protein-affecting
11:84829610:C/T:1	DLG2	ENST00000376104		IntronicSNV	FALSE	not protein-affecting
11:84753433:A/T:1	DLG2	ENST00000376104		IntronicSNV	FALSE	not protein-affecting
11:83970360:T/A:1	DLG2	ENST00000376104		IntronicSNV	FALSE	not protein-affecting
11:83754834:G/T:1	DLG2	ENST00000376104		IntronicSNV	FALSE	not protein-affecting
11:78247559:G/A:1	NARS2	ENST00000281038		IntronicSNV	FALSE	not protein-affecting
11:76087826:C/T:1	THAP12	ENST00000260045		IntronicSNV	FALSE	not protein-affecting
11:75659203:T/C:1	UVRAG	ENST00000356136		IntronicSNV	FALSE	not protein-affecting
11:7472326:G/A:1	SYT9	ENST00000318881		IntronicSNV	FALSE	not protein-affecting
11:7282950:C/T:1	SYT9	ENST00000318881		IntronicSNV	FALSE	not protein-affecting
11:71203682:C/A:1	NADSYN1	ENST00000319023		IntronicSNV	FALSE	not protein-affecting
11:70273941:C/G:1	CTTN	ENST00000376561		IntronicSNV	FALSE	not protein-affecting
11:70159950:G/C:1	PPFIA1	ENST00000253925		IntronicSNV	FALSE	not protein-affecting
11:67045524:G/T:1	GRK2	ENST00000308595		IntronicSNV	FALSE	not protein-affecting
11:65610352:C/T:1	SNX32	ENST00000308342		IntronicSNV	FALSE	not protein-affecting
11:64441974:C/T:1	NRXN2	ENST00000265459		IntronicSNV	FALSE	not protein-affecting
11:64414897:G/A:1	NRXN2	ENST00000265459		IntronicSNV	FALSE	not protein-affecting
11:64066087:C/T:1	KCNK4	ENST00000539216		IntronicSNV	FALSE	not protein-affecting
11:60751287:C/T:1	CD6	ENST00000313421		IntronicSNV	FALSE	not protein-affecting
11:60617082:C/T:1	CCDC86	ENST00000227520		IntronicSNV	FALSE	not protein-affecting
11:5189586:C/T:1	OR52A1	ENST00000380367		IntronicSNV	FALSE	not protein-affecting
11:48072270:A/T:1	PTPRJ	ENST00000418331		IntronicSNV	FALSE	not protein-affecting
11:43826781:G/C:1	HSD17B12	ENST00000278353		IntronicSNV	FALSE	not protein-affecting
11:31812788:G/C:1	PAX6	ENST00000419022		IntronicSNV	FALSE	not protein-affecting
11:31692117:G/A:1	ELP4	ENST00000350638		IntronicSNV	FALSE	not protein-affecting
11:30531222:C/G:1	MPPED2	ENST00000358117		IntronicSNV	FALSE	not protein-affecting
11:27064704:G/A:1	BBOX1	ENST00000263182		IntronicSNV	FALSE	not protein-affecting
11:2651345:T/G:1	KCNQ1	ENST00000155840		IntronicSNV	FALSE	not protein-affecting
11:2517722:C/T:1	KCNQ1	ENST00000155840		IntronicSNV	FALSE	not protein-affecting
11:24817083:G/T:1	LUZP2	ENST00000336930		IntronicSNV	FALSE	not protein-affecting
11:24563826:C/A:1	LUZP2	ENST00000336930		IntronicSNV	FALSE	not protein-affecting
11:21411071:A/C:1	NELL1	ENST00000357134		IntronicSNV	FALSE	not protein-affecting
11:21148817:A/G:1	NELL1	ENST00000357134		IntronicSNV	FALSE	not protein-affecting
11:20964129:T/A:1	NELL1	ENST00000357134		IntronicSNV	FALSE	not protein-affecting
11:20758009:G/A:1	NELL1	ENST00000357134		IntronicSNV	FALSE	not protein-affecting
11:18325603:T/C:1	HPS5	ENST00000349215		IntronicSNV	FALSE	not protein-affecting
11:17452573:C/T:1	ABCC8	ENST00000389817		IntronicSNV	FALSE	not protein-affecting
11:132529542:T/A:1	OPCML	ENST00000331898		IntronicSNV	FALSE	not protein-affecting
11:132400133:C/T:1	OPCML	ENST00000331898		IntronicSNV	FALSE	not protein-affecting
11:132313884:G/T:1	OPCML	ENST00000331898		IntronicSNV	FALSE	not protein-affecting
11:132049476:A/T:1	NTM	ENST00000425719		IntronicSNV	FALSE	not protein-affecting
11:131886666:G/A:1	NTM	ENST00000425719		IntronicSNV	FALSE	not protein-affecting
11:1313792:C/A:1	TOLLIP	ENST00000317204		IntronicSNV	FALSE	not protein-affecting
11:126780254:G/T:1	KIRREL3	ENST00000525144		IntronicSNV	FALSE	not protein-affecting
11:125705773:A/G:1	PATE4	ENST00000457514		IntronicSNV	FALSE	not protein-affecting
11:123450427:T/C:1	GRAMD1B	ENST00000529750		IntronicSNV	FALSE	not protein-affecting
11:123010256:C/T:1	CLMP	ENST00000448775		IntronicSNV	FALSE	not protein-affecting
