## Supplementary material for "A central research portal for mining pancreatic clinical and molecular datasets and accessing biobanked samples": Suppl. Table S1_bioactivity (part 8 of 9)

### Sheet: ICGC_worst prognosis (continued)
Variation ID	Gene	Transcript	Protein change	Consequence	Driver	Oncogenic classification
11:120994757:T/A:1	TECTA	ENST00000392793		IntronicSNV	FALSE	not protein-affecting
11:119102599:G/A:1	CBL	ENST00000264033		IntronicSNV	FALSE	not protein-affecting
11:117418266:G/A:1	DSCAML1	ENST00000321322		IntronicSNV	FALSE	not protein-affecting
11:117329925:T/A:1	DSCAML1	ENST00000321322		IntronicSNV	FALSE	not protein-affecting
11:115124924:T/A:1	CADM1	ENST00000452722		IntronicSNV	FALSE	not protein-affecting
11:114402952:A/T:1	NXPE1	ENST00000251921		IntronicSNV	FALSE	not protein-affecting
11:114166222:C/G:1	NNMT	ENST00000535401		IntronicSNV	FALSE	not protein-affecting
11:113195989:G/A:1	TTC12	ENST00000529221		IntronicSNV	FALSE	not protein-affecting
11:110504818:C/A:1	ARHGAP20	ENST00000260283		IntronicSNV	FALSE	not protein-affecting
11:108589091:C/T:1	DDX10	ENST00000322536		IntronicSNV	FALSE	not protein-affecting
11:108259066:C/T:1	C11orf65	ENST00000393084		IntronicSNV	FALSE	not protein-affecting
11:107495845:C/A:1	ELMOD1	ENST00000265840		IntronicSNV	FALSE	not protein-affecting
11:101800907:C/T:1	CEP126	ENST00000263468		IntronicSNV	FALSE	not protein-affecting
11:100939799:G/A:1	PGR	ENST00000325455		IntronicSNV	FALSE	not protein-affecting
10:99748001:G/T:1	CRTAC1	ENST00000370597		IntronicSNV	FALSE	not protein-affecting
10:98940351:C/T:1	SLIT1	ENST00000266058		IntronicSNV	FALSE	not protein-affecting
10:98829257:G/T:1	SLIT1	ENST00000266058		IntronicSNV	FALSE	not protein-affecting
10:96324496:G/C:1	HELLS	ENST00000348459		IntronicSNV	FALSE	not protein-affecting
10:95256601:C/T:1	CEP55	ENST00000371485		5-UTRSNV	FALSE	not protein-affecting
10:94817911:T/G:1	EXOC6	ENST00000260762		IntronicSNV	FALSE	not protein-affecting
10:94622762:C/A:1	EXOC6	ENST00000260762		IntronicSNV	FALSE	not protein-affecting
10:90358435:A/G:1	LIPJ	ENST00000371939		IntronicSNV	FALSE	not protein-affecting
10:86251338:G/T:1	CCSER2	ENST00000224756		IntronicSNV	FALSE	not protein-affecting
10:84181312:C/G:1	NRG3	ENST00000372141		IntronicSNV	FALSE	not protein-affecting
10:76619794:GTT/-:1	KAT6B	ENST00000287239		IntronicBlockSubstitution	FALSE	not protein-affecting
10:74471209:C/T:1	MCU	ENST00000373053		IntronicSNV	FALSE	not protein-affecting
10:74132111:C/T:1	MICU1	ENST00000361114		IntronicSNV	FALSE	not protein-affecting
10:70964372:C/T:1	SUPV3L1	ENST00000359655		IntronicSNV	FALSE	not protein-affecting
10:69710859:T/C:1	HERC4	ENST00000395198		IntronicSNV	FALSE	not protein-affecting
10:68669964:G/A:1	CTNNA3	ENST00000433211		IntronicSNV	FALSE	not protein-affecting
10:64961197:A/C:1	JMJD1C	ENST00000399262		IntronicSNV	FALSE	not protein-affecting
10:56395297:G/T:1	PCDH15	ENST00000361849		IntronicSNV	FALSE	not protein-affecting
10:55881429:G/A:1	PCDH15	ENST00000361849		IntronicSNV	FALSE	not protein-affecting
10:55724312:G/T:1	PCDH15	ENST00000361849		IntronicSNV	FALSE	not protein-affecting
10:53472601:G/A:1	PRKG1	ENST00000373980		IntronicSNV	FALSE	not protein-affecting
10:52073336:T/C:1	SGMS1	ENST00000361781		IntronicSNV	FALSE	not protein-affecting
10:32317748:A/C:1	KIF5B	ENST00000302418		IntronicSNV	FALSE	not protein-affecting
10:25867484:C/T:1	GPR158	ENST00000376351		IntronicSNV	FALSE	not protein-affecting
10:23225605:C/G:1	ARMC3	ENST00000298032		IntronicSNV	FALSE	not protein-affecting
10:21081469:G/A:1	NEBL	ENST00000377122		IntronicSNV	FALSE	not protein-affecting
10:20330738:T/C:1	PLXDC2	ENST00000377252		IntronicSNV	FALSE	not protein-affecting
10:19689558:T/A:1	MALRD1	ENST00000377266		IntronicSNV	FALSE	not protein-affecting
10:19669291:C/T:1	MALRD1	ENST00000377266		IntronicSNV	FALSE	not protein-affecting
10:19662565:C/T:1	MALRD1	ENST00000377266		IntronicSNV	FALSE	not protein-affecting
10:18734500:A/C:1	CACNB2	ENST00000324631		IntronicSNV	FALSE	not protein-affecting
10:18644605:G/A:1	CACNB2	ENST00000324631		IntronicSNV	FALSE	not protein-affecting
10:1606953:A/G:1	ADARB2	ENST00000381312		IntronicSNV	FALSE	not protein-affecting
10:15370721:T/G:1	FAM171A1	ENST00000378116		IntronicSNV	FALSE	not protein-affecting
10:14867670:T/C:1	CDNF	ENST00000465530		IntronicSNV	FALSE	not protein-affecting
10:14631827:A/T:1	FAM107B	ENST00000181796		IntronicSNV	FALSE	not protein-affecting
10:13923741:G/A:1	FRMD4A	ENST00000357447		IntronicSNV	FALSE	not protein-affecting
10:134159755:G/T:1	LRRC27	ENST00000368614		IntronicSNV	FALSE	not protein-affecting
10:133014220:G/A:1	TCERG1L	ENST00000368642		IntronicSNV	FALSE	not protein-affecting
10:132892413:G/A:1	TCERG1L	ENST00000368642		IntronicSNV	FALSE	not protein-affecting
10:131744068:C/T:1	EBF3	ENST00000368648		IntronicSNV	FALSE	not protein-affecting
10:128996124:T/A:1	DOCK1	ENST00000280333		IntronicSNV	FALSE	not protein-affecting
10:128162245:T/C:1	C10orf90	ENST00000284694		IntronicSNV	FALSE	not protein-affecting
10:127900443:G/A:1	ADAM12	ENST00000368679		IntronicSNV	FALSE	not protein-affecting
10:127817724:C/T:1	ADAM12	ENST00000368679		IntronicSNV	FALSE	not protein-affecting
10:127811096:C/T:1	ADAM12	ENST00000368679		IntronicSNV	FALSE	not protein-affecting
10:127726595:C/T:1	ADAM12	ENST00000368679		IntronicSNV	FALSE	not protein-affecting
10:126342548:A/T:1	FAM53B	ENST00000337318		IntronicSNV	FALSE	not protein-affecting
10:126242368:G/A:1	LHPP	ENST00000368842		IntronicSNV	FALSE	not protein-affecting
10:125567875:A/C:1	CPXM2	ENST00000241305		IntronicSNV	FALSE	not protein-affecting
10:125426324:C/T:1	GPR26	ENST00000284674	A134V	Missense	FALSE	Functional Impact score not available
10:117701426:T/C:1	ATRNL1	ENST00000355044		IntronicSNV	FALSE	not protein-affecting
10:114528620:C/T:1	VTI1A	ENST00000393077		IntronicSNV	FALSE	not protein-affecting
10:114333996:A/T:1	VTI1A	ENST00000393077		IntronicSNV	FALSE	not protein-affecting
10:11371467:G/A:1	CELF2	ENST00000450189		IntronicSNV	FALSE	not protein-affecting
10:111639274:G/A:1	XPNPEP1	ENST00000502935		IntronicSNV	FALSE	not protein-affecting
10:108781164:C/T:1	SORCS1	ENST00000344440		IntronicSNV	FALSE	not protein-affecting
10:108682478:C/T:1	SORCS1	ENST00000344440		IntronicSNV	FALSE	not protein-affecting
10:108523046:G/A:1	SORCS1	ENST00000344440		IntronicSNV	FALSE	not protein-affecting
10:106825999:C/T:1	SORCS3	ENST00000369701		IntronicSNV	FALSE	not protein-affecting
10:106504437:T/G:1	SORCS3	ENST00000369701		IntronicSNV	FALSE	not protein-affecting
X:99622510:G/A:1	PCDH19	ENST00000373034		IntronicSNV	FALSE	not protein-affecting
X:9782803:C/T:1	SHROOM2	ENST00000380913		IntronicSNV	FALSE	not protein-affecting
X:96730277:T/A:1	DIAPH2	ENST00000324765		IntronicSNV	FALSE	not protein-affecting
X:92955574:C/T:1	FAM133A	ENST00000538690		IntronicSNV	FALSE	not protein-affecting
X:86802094:G/A:1	KLHL4	ENST00000373114		IntronicSNV	FALSE	not protein-affecting
X:85963894:T/A:1	DACH2	ENST00000373125		IntronicSNV	FALSE	not protein-affecting
X:85883551:C/T:1	DACH2	ENST00000373125		IntronicSNV	FALSE	not protein-affecting
X:85727840:A/T:1	DACH2	ENST00000373125		IntronicSNV	FALSE	not protein-affecting
X:85528945:T/C:1	DACH2	ENST00000373125		IntronicSNV	FALSE	not protein-affecting
X:79661000:C/T:1	TENT5D	ENST00000538312		IntronicSNV	FALSE	not protein-affecting
X:76907690:T/C:1	ATRX	ENST00000373344	T1491A	Missense	FALSE	Functional Impact score not available
X:73805599:C/G:1	RLIM	ENST00000332687		3-UTRSNV	FALSE	not protein-affecting
X:7234008:A/G:1	STS	ENST00000217961		IntronicSNV	FALSE	not protein-affecting
X:7189053:A/T:1	STS	ENST00000217961		IntronicSNV	FALSE	not protein-affecting
X:71596886:A/G:1	HDAC8	ENST00000373573		IntronicSNV	FALSE	not protein-affecting
X:70149477:C/T:1	SLC7A3	ENST00000374299		SpliceDonorSNV	FALSE	Functional Impact score not available
X:70021437:C/T:1	TEX11	ENST00000395889		IntronicSNV	FALSE	not protein-affecting
X:67908948:A/G:1	STARD8	ENST00000374599		IntronicSNV	FALSE	not protein-affecting
X:5877958:G/T:1	NLGN4X	ENST00000381095		IntronicSNV	FALSE	not protein-affecting
X:5851238:G/C:1	NLGN4X	ENST00000381095		IntronicSNV	FALSE	not protein-affecting
X:57318569:T/C:1	FAAH2	ENST00000374900		IntronicSNV	FALSE	not protein-affecting
X:55186101:C/T:1	FAM104B	ENST00000425133		IntronicSNV	FALSE	not protein-affecting
X:54189948:T/C:1	FAM120C	ENST00000375180		IntronicSNV	FALSE	not protein-affecting
X:53430601:C/T:1	SMC1A	ENST00000322213	E773K	Missense	FALSE	Functional Impact score not available
X:53095866:G/A:1	GPR173	ENST00000332582		IntronicSNV	FALSE	not protein-affecting
X:50046915:G/A:1	CCNB3	ENST00000376042		IntronicSNV	FALSE	not protein-affecting
X:48759936:C/T:1	PQBP1	ENST00000218224		IntronicSNV	FALSE	not protein-affecting
X:41647266:C/A:1	CASK	ENST00000378166		IntronicSNV	FALSE	not protein-affecting
X:41331133:G/A:1	NYX	ENST00000342595		IntronicSNV	FALSE	not protein-affecting
X:38305602:G/T:1	AF241726.2	ENST00000465127		IntronicSNV	FALSE	not protein-affecting
X:37875896:G/A:1	AF241726.2	ENST00000465127		IntronicSNV	FALSE	not protein-affecting
X:36113967:A/C:1	CFAP47	ENST00000378660		IntronicSNV	FALSE	not protein-affecting
X:33039134:G/C:1	DMD	ENST00000357033		IntronicSNV	FALSE	not protein-affecting
X:32995942:C/T:1	DMD	ENST00000357033		IntronicSNV	FALSE	not protein-affecting
X:32857639:G/C:1	DMD	ENST00000357033		IntronicSNV	FALSE	not protein-affecting
X:32716175:G/A:1	DMD	ENST00000357033		IntronicSNV	FALSE	not protein-affecting
X:32335986:G/T:1	DMD	ENST00000357033		IntronicSNV	FALSE	not protein-affecting
X:32146137:C/A:1	DMD	ENST00000357033		IntronicSNV	FALSE	not protein-affecting
X:31862310:G/T:1	DMD	ENST00000357033		IntronicSNV	FALSE	not protein-affecting
X:31859338:C/T:1	DMD	ENST00000357033		IntronicSNV	FALSE	not protein-affecting
X:29848005:C/A:1	IL1RAPL1	ENST00000378993		IntronicSNV	FALSE	not protein-affecting
X:29678219:A/G:1	IL1RAPL1	ENST00000378993		IntronicSNV	FALSE	not protein-affecting
X:29563346:A/G:1	IL1RAPL1	ENST00000378993		IntronicSNV	FALSE	not protein-affecting
X:29557909:G/A:1	IL1RAPL1	ENST00000378993		IntronicSNV	FALSE	not protein-affecting
X:28998549:T/G:1	IL1RAPL1	ENST00000378993		IntronicSNV	FALSE	not protein-affecting
X:28795404:C/A:1	IL1RAPL1	ENST00000378993		IntronicSNV	FALSE	not protein-affecting
X:28786876:A/C:1	IL1RAPL1	ENST00000378993		IntronicSNV	FALSE	not protein-affecting
X:25025539:A/G:1	ARX	ENST00000379044	R379R	Synonymous	FALSE	not protein-affecting
X:23865937:T/C:1	APOO	ENST00000379226		IntronicSNV	FALSE	not protein-affecting
X:21984929:C/T:1	SMS	ENST00000404933		IntronicSNV	FALSE	not protein-affecting
X:21728684:T/A:1	SMPX	ENST00000379494		IntronicSNV	FALSE	not protein-affecting
X:21638973:C/T:1	CNKSR2	ENST00000379510		IntronicSNV	FALSE	not protein-affecting
X:21520683:G/A:1	CNKSR2	ENST00000379510		IntronicSNV	FALSE	not protein-affecting
X:20219140:C/T:1	RPS6KA3	ENST00000379565		IntronicSNV	FALSE	not protein-affecting
X:20048828:G/A:1	MAP7D2	ENST00000379643		IntronicSNV	FALSE	not protein-affecting
X:19446398:C/T:1	MAP3K15	ENST00000338883		IntronicSNV	FALSE	not protein-affecting
X:18919376:C/T:1	PHKA2	ENST00000379942		IntronicSNV	FALSE	not protein-affecting
X:18237467:C/T:1	BEND2	ENST00000380033		IntronicSNV	FALSE	not protein-affecting
X:15595872:C/A:1	ACE2	ENST00000427411		IntronicSNV	FALSE	not protein-affecting
X:15559541:G/C:1	BMX	ENST00000357607		IntronicSNV	FALSE	not protein-affecting
X:154223689:C/T:1	F8	ENST00000360256		IntronicSNV	FALSE	not protein-affecting
X:15404730:G/A:1	PIR	ENST00000380421		IntronicSNV	FALSE	not protein-affecting
X:151420357:T/A:1	GABRA3	ENST00000370314		IntronicSNV	FALSE	not protein-affecting
X:150828116:T/A:1	PASD1	ENST00000370357		IntronicSNV	FALSE	not protein-affecting
X:150801944:A/C:1	PASD1	ENST00000370357		IntronicSNV	FALSE	not protein-affecting
X:147725399:G/C:1	AFF2	ENST00000370460		IntronicSNV	FALSE	not protein-affecting
X:14709218:A/G:1	GLRA2	ENST00000218075		IntronicSNV	FALSE	not protein-affecting
X:147086591:G/T:1	FMR1NB	ENST00000370467		IntronicSNV	FALSE	not protein-affecting
X:14686411:T/G:1	GLRA2	ENST00000218075		IntronicSNV	FALSE	not protein-affecting
X:138185130:G/T:1	FGF13	ENST00000370603		IntronicSNV	FALSE	not protein-affecting
X:138020016:G/T:1	FGF13	ENST00000370603		IntronicSNV	FALSE	not protein-affecting
X:13798153:G/C:1	GPM6B	ENST00000316715		IntronicSNV	FALSE	not protein-affecting
X:135759711:C/T:1	ARHGEF6	ENST00000250617		IntronicSNV	FALSE	not protein-affecting
X:135290862:C/G:1	FHL1	ENST00000394155		IntronicSNV	FALSE	not protein-affecting
X:133516100:G/C:1	PHF6	ENST00000332070		IntronicSNV	FALSE	not protein-affecting
X:131910475:G/A:1	HS6ST2	ENST00000521489		IntronicSNV	FALSE	not protein-affecting
X:131883030:T/C:1	HS6ST2	ENST00000521489		IntronicSNV	FALSE	not protein-affecting
X:130422536:G/C:1	IGSF1	ENST00000370903		IntronicSNV	FALSE	not protein-affecting
X:129820908:C/G:1	ENOX2	ENST00000338144		IntronicSNV	FALSE	not protein-affecting
X:129820772:C/G:1	ENOX2	ENST00000338144		IntronicSNV	FALSE	not protein-affecting
X:124062223:A/G:1	TENM1	ENST00000422452		IntronicSNV	FALSE	not protein-affecting
X:124011209:C/A:1	TENM1	ENST00000422452		IntronicSNV	FALSE	not protein-affecting
X:123741234:A/G:1	TENM1	ENST00000422452		IntronicSNV	FALSE	not protein-affecting
X:12370697:C/G:1	FRMPD4	ENST00000380682		IntronicSNV	FALSE	not protein-affecting
X:12304392:C/T:1	FRMPD4	ENST00000380682		IntronicSNV	FALSE	not protein-affecting
X:118822322:G/C:1	2006-09-01	ENST00000343984		IntronicSNV	FALSE	not protein-affecting
X:118802357:T/A:1	2006-09-01	ENST00000343984		IntronicSNV	FALSE	not protein-affecting
X:118730265:C/G:1	NKRF	ENST00000542113		IntronicSNV	FALSE	not protein-affecting
X:117884530:C/G:1	IL13RA1	ENST00000371666		IntronicSNV	FALSE	not protein-affecting
X:11786412:T/G:1	MSL3	ENST00000312196		IntronicSNV	FALSE	not protein-affecting
X:114877159:G/C:1	PLS3	ENST00000420625		IntronicSNV	FALSE	not protein-affecting
X:114239639:T/A:1	IL13RA2	ENST00000371936		IntronicSNV	FALSE	not protein-affecting
X:113931064:C/T:1	HTR2C	ENST00000276198		IntronicSNV	FALSE	not protein-affecting
X:113926856:A/G:1	HTR2C	ENST00000276198		IntronicSNV	FALSE	not protein-affecting
X:113896573:A/C:1	HTR2C	ENST00000276198		IntronicSNV	FALSE	not protein-affecting
X:113888326:T/A:1	HTR2C	ENST00000276198		IntronicSNV	FALSE	not protein-affecting
X:11237046:G/T:1	ARHGAP6	ENST00000337414		IntronicSNV	FALSE	not protein-affecting
X:111311695:G/A:1	TRPC5	ENST00000262839		IntronicSNV	FALSE	not protein-affecting
X:109989158:C/T:1	CHRDL1	ENST00000372042		IntronicSNV	FALSE	not protein-affecting
X:109410836:T/C:1	TMEM164	ENST00000372073		IntronicSNV	FALSE	not protein-affecting
X:108657686:G/A:1	GUCY2F	ENST00000218006		IntronicSNV	FALSE	not protein-affecting
X:107829487:T/C:1	COL4A5	ENST00000328300		IntronicSNV	FALSE	not protein-affecting
X:107772208:A/G:1	COL4A5	ENST00000328300		IntronicSNV	FALSE	not protein-affecting
X:107767344:T/C:1	COL4A5	ENST00000328300		IntronicSNV	FALSE	not protein-affecting
X:106813338:G/A:1	FRMPD3	ENST00000276185		IntronicSNV	FALSE	not protein-affecting
X:104733421:C/A:1	IL1RAPL2	ENST00000372582		IntronicSNV	FALSE	not protein-affecting
X:104531984:C/G:1	IL1RAPL2	ENST00000372582		IntronicSNV	FALSE	not protein-affecting
X:104531983:G/A:1	IL1RAPL2	ENST00000372582		IntronicSNV	FALSE	not protein-affecting
X:104450187:G/A:1	IL1RAPL2	ENST00000372582		IntronicSNV	FALSE	not protein-affecting
X:103990782:A/T:1	IL1RAPL2	ENST00000372582		IntronicSNV	FALSE	not protein-affecting
9:99769182:A/C:1	MFSD14C	ENST00000375223		IntronicSNV	FALSE	not protein-affecting
9:99751729:G/A:1	MFSD14C	ENST00000375223		IntronicSNV	FALSE	not protein-affecting
9:99103143:T/C:1	SLC35D2	ENST00000253270		IntronicSNV	FALSE	not protein-affecting
9:98698230:A/G:1	ERCC6L2	ENST00000288985		IntronicSNV	FALSE	not protein-affecting
9:9823257:A/T:1	PTPRD	ENST00000381196		IntronicSNV	FALSE	not protein-affecting
9:97740088:G/C:1	C9orf3	ENST00000375315		IntronicSNV	FALSE	not protein-affecting
9:97179028:C/G:1	MFSD14B	ENST00000375344		IntronicSNV	FALSE	not protein-affecting
9:97139173:A/G:1	MFSD14B	ENST00000375344		IntronicSNV	FALSE	not protein-affecting
9:96316758:C/T:1	FAM120A	ENST00000277165		IntronicSNV	FALSE	not protein-affecting
9:95638513:G/A:1	ZNF484	ENST00000375495		IntronicSNV	FALSE	not protein-affecting
9:94634253:C/T:1	ROR2	ENST00000375708		IntronicSNV	FALSE	not protein-affecting
9:94531779:C/T:1	ROR2	ENST00000375708		IntronicSNV	FALSE	not protein-affecting
9:9055243:G/A:1	PTPRD	ENST00000381196		IntronicSNV	FALSE	not protein-affecting
9:9033331:G/T:1	PTPRD	ENST00000381196		IntronicSNV	FALSE	not protein-affecting
9:90301650:G/C:1	DAPK1	ENST00000408954	L803F	Missense	FALSE	Functional Impact score not available
9:87556904:T/A:1	NTRK2	ENST00000376214		IntronicSNV	FALSE	not protein-affecting
9:87550999:A/G:1	NTRK2	ENST00000376214		IntronicSNV	FALSE	not protein-affecting
9:86284805:C/T:1	UBQLN1	ENST00000376395		IntronicSNV	FALSE	not protein-affecting
9:8590954:T/G:1	PTPRD	ENST00000381196		IntronicSNV	FALSE	not protein-affecting
9:8565448:T/A:1	PTPRD	ENST00000381196		IntronicSNV	FALSE	not protein-affecting
9:82267628:G/T:1	TLE4	ENST00000376552	A171S	Missense	FALSE	Functional Impact score not available
9:79394760:A/T:1	PRUNE2	ENST00000376718		IntronicSNV	FALSE	not protein-affecting
9:79347524:G/T:1	PRUNE2	ENST00000376718		IntronicSNV	FALSE	not protein-affecting
9:79334655:C/A:1	PRUNE2	ENST00000376718		IntronicSNV	FALSE	not protein-affecting
9:78722869:C/-:1	PCSK5	ENST00000545128		IntronicSNV	FALSE	not protein-affecting
9:77494737:C/A:1	TRPM6	ENST00000360774		IntronicSNV	FALSE	not protein-affecting
9:75357041:G/A:1	TMC1	ENST00000297784		IntronicSNV	FALSE	not protein-affecting
9:75254258:C/G:1	TMC1	ENST00000297784		IntronicSNV	FALSE	not protein-affecting
9:72488210:A/G:1	C9orf135	ENST00000377197		IntronicSNV	FALSE	not protein-affecting
9:72472395:T/A:1	C9orf135	ENST00000377197		IntronicSNV	FALSE	not protein-affecting
9:72001290:T/C:1	FAM189A2	ENST00000257515		IntronicSNV	FALSE	not protein-affecting
9:693081:A/G:1	KANK1	ENST00000382303		IntronicSNV	FALSE	not protein-affecting
9:6492495:G/T:1	UHRF2	ENST00000276893		IntronicSNV	FALSE	not protein-affecting
9:5421803:G/T:1	PLGRKT	ENST00000223864		IntronicSNV	FALSE	not protein-affecting
9:529284:C/G:1	KANK1	ENST00000382303		IntronicSNV	FALSE	not protein-affecting
9:510864:C/G:1	KANK1	ENST00000382303		IntronicSNV	FALSE	not protein-affecting
9:4661169:C/G:1	SPATA6L	ENST00000475086		IntronicSNV	FALSE	not protein-affecting
9:4268289:G/A:1	GLIS3	ENST00000381971		IntronicSNV	FALSE	not protein-affecting
9:37314157:A/T:1	ZCCHC7	ENST00000336755		IntronicSNV	FALSE	not protein-affecting
9:33391326:G/C:1	AQP7	ENST00000297988		IntronicSNV	FALSE	not protein-affecting
9:28468168:C/G:1	LINGO2	ENST00000379992		IntronicSNV	FALSE	not protein-affecting
9:28204177:A/G:1	LINGO2	ENST00000379992		IntronicSNV	FALSE	not protein-affecting
9:28017743:G/C:1	LINGO2	ENST00000379992		IntronicSNV	FALSE	not protein-affecting
9:23781907:C/G:1	ELAVL2	ENST00000397312		IntronicSNV	FALSE	not protein-affecting
9:2053905:C/T:1	SMARCA2	ENST00000382203		IntronicSNV	FALSE	not protein-affecting
9:19627488:C/A:1	SLC24A2	ENST00000341998		IntronicSNV	FALSE	not protein-affecting
9:19583410:G/A:1	SLC24A2	ENST00000341998		IntronicSNV	FALSE	not protein-affecting
9:19029152:G/A:1	SAXO1	ENST00000380534		IntronicSNV	FALSE	not protein-affecting
9:18853483:T/C:1	ADAMTSL1	ENST00000380548		IntronicSNV	FALSE	not protein-affecting
9:17754264:G/C:1	SH3GL2	ENST00000380607		IntronicSNV	FALSE	not protein-affecting
9:17721399:T/A:1	SH3GL2	ENST00000380607		IntronicSNV	FALSE	not protein-affecting
9:17655271:A/G:1	SH3GL2	ENST00000380607		IntronicSNV	FALSE	not protein-affecting
9:17629805:G/T:1	SH3GL2	ENST00000380607		IntronicSNV	FALSE	not protein-affecting
9:17390726:G/C:1	CNTLN	ENST00000380647		IntronicSNV	FALSE	not protein-affecting
9:16869997:C/G:1	BNC2	ENST00000380672		IntronicSNV	FALSE	not protein-affecting
9:16786376:G/C:1	BNC2	ENST00000380672		IntronicSNV	FALSE	not protein-affecting
9:15575799:A/G:1	CCDC171	ENST00000380701		IntronicSNV	FALSE	not protein-affecting
9:15196226:C/A:1	TTC39B	ENST00000512701		IntronicSNV	FALSE	not protein-affecting
9:14769010:C/A:1	FREM1	ENST00000422223		IntronicSNV	FALSE	not protein-affecting
9:14125953:G/T:1	NFIB	ENST00000380953		IntronicSNV	FALSE	not protein-affecting
9:14104307:C/T:1	NFIB	ENST00000380953		IntronicSNV	FALSE	not protein-affecting
9:140441666:C/T:1	PNPLA7	ENST00000406427		IntronicSNV	FALSE	not protein-affecting
9:140295242:G/A:1	EXD3	ENST00000340951		IntronicSNV	FALSE	not protein-affecting
9:139556371:A/T:1	EGFL7	ENST00000371699		IntronicSNV	FALSE	not protein-affecting
9:139556370:G/T:1	EGFL7	ENST00000371699		IntronicSNV	FALSE	not protein-affecting
9:138415948:C/T:1	LCN1	ENST00000263598		IntronicSNV	FALSE	not protein-affecting
9:136599092:G/A:1	SARDH	ENST00000371872	N68N	Synonymous	FALSE	not protein-affecting
9:135432574:C/T:1	CFAP77	ENST00000343036		IntronicSNV	FALSE	not protein-affecting
9:135199791:C/T:1	SETX	ENST00000224140		IntronicSNV	FALSE	not protein-affecting
9:134585130:G/A:1	RAPGEF1	ENST00000372190		5-UTRSNV	FALSE	not protein-affecting
9:134390655:C/T:1	POMT1	ENST00000372228		IntronicSNV	FALSE	not protein-affecting
9:133987598:C/T:1	AIF1L	ENST00000372309		IntronicSNV	FALSE	not protein-affecting
9:133891346:A/G:1	LAMC3	ENST00000361069		IntronicSNV	FALSE	not protein-affecting
9:130572323:C/G:1	FPGS	ENST00000373247	R409G	Missense	FALSE	Functional Impact score not available
9:130310598:C/A:1	FAM129B	ENST00000373312		IntronicSNV	FALSE	not protein-affecting
9:129886643:C/T:1	RALGPS1	ENST00000259351		IntronicSNV	FALSE	not protein-affecting
9:129415730:T/A:1	LMX1B	ENST00000355497		IntronicSNV	FALSE	not protein-affecting
9:129100902:C/T:1	MVB12B	ENST00000361171		IntronicSNV	FALSE	not protein-affecting
9:128234429:C/T:1	MAPKAP1	ENST00000265960		IntronicSNV	FALSE	not protein-affecting
9:127623834:C/T:1	RPL35	ENST00000348462	A2T	Missense	FALSE	Functional Impact score not available
9:125724443:T/C:1	RABGAP1	ENST00000373647		IntronicSNV	FALSE	not protein-affecting
9:125023640:T/C:1	RBM18	ENST00000417201		IntronicSNV	FALSE	not protein-affecting
9:124751548:C/T:1	TTLL11	ENST00000321582	A489T	Missense	FALSE	Functional Impact score not available
9:123594349:T/A:1	PSMD5	ENST00000210313		IntronicSNV	FALSE	not protein-affecting
9:122116472:G/T:1	DBC1	ENST00000373969		IntronicSNV	FALSE	not protein-affecting
9:120117108:C/G:1	ASTN2	ENST00000361209		IntronicSNV	FALSE	not protein-affecting
9:120068937:C/T:1	ASTN2	ENST00000361209		IntronicSNV	FALSE	not protein-affecting
9:119987558:A/G:1	ASTN2	ENST00000361209		IntronicSNV	FALSE	not protein-affecting
9:119968279:T/A:1	ASTN2	ENST00000361209		IntronicSNV	FALSE	not protein-affecting
9:119526287:G/C:1	ASTN2	ENST00000361209		IntronicSNV	FALSE	not protein-affecting
9:118055305:C/T:1	2001-12-01	ENST00000374016		IntronicSNV	FALSE	not protein-affecting
9:118050702:C/G:1	2001-12-01	ENST00000374016		IntronicSNV	FALSE	not protein-affecting
9:118044859:G/C:1	2001-12-01	ENST00000374016		IntronicSNV	FALSE	not protein-affecting
9:114553588:G/A:1	C9orf84	ENST00000374287		IntronicSNV	FALSE	not protein-affecting
9:114327821:G/C:1	PTGR1	ENST00000407693		IntronicSNV	FALSE	not protein-affecting
9:113761796:G/T:1	LPAR1	ENST00000374431		IntronicSNV	FALSE	not protein-affecting
9:113548111:C/T:1	MUSK	ENST00000374448		IntronicSNV	FALSE	not protein-affecting
9:113338441:G/C:1	SVEP1	ENST00000401783		IntronicSNV	FALSE	not protein-affecting
9:111842569:A/C:1	TMEM245	ENST00000374586		IntronicSNV	FALSE	not protein-affecting
9:111801234:A/T:1	TMEM245	ENST00000374586		IntronicSNV	FALSE	not protein-affecting
9:110067120:C/A:1	RAD23B	ENST00000358015		IntronicSNV	FALSE	not protein-affecting
9:109628211:A/C:1	ZNF462	ENST00000277225		IntronicSNV	FALSE	not protein-affecting
9:108124215:C/A:1	SLC44A1	ENST00000374720		IntronicSNV	FALSE	not protein-affecting
9:104251478:T/A:1	TMEM246	ENST00000374851		5-UTRSNV	FALSE	not protein-affecting
9:103977108:C/A:1	PLPPR1	ENST00000374874		IntronicSNV	FALSE	not protein-affecting
9:103818967:T/A:1	PLPPR1	ENST00000374874		IntronicSNV	FALSE	not protein-affecting
9:103801612:G/T:1	PLPPR1	ENST00000374874		IntronicSNV	FALSE	not protein-affecting
9:102067760:G/C:1	KRT8P11	ENST00000409686	D123H	Missense	FALSE	Functional Impact score not available
9:101537636:A/G:1	ANKS6	ENST00000353234		IntronicSNV	FALSE	not protein-affecting
9:101439204:G/A:1	GABBR2	ENST00000259455		IntronicSNV	FALSE	not protein-affecting
9:100842453:G/A:1	NANS	ENST00000210444		IntronicSNV	FALSE	not protein-affecting
9:100135276:T/C:1	C9orf174	ENST00000375202		IntronicSNV	FALSE	not protein-affecting
9:100018879:A/G:1	C9orf174	ENST00000375202		IntronicSNV	FALSE	not protein-affecting
9:10000999:C/T:1	PTPRD	ENST00000381196		IntronicSNV	FALSE	not protein-affecting
8:99817624:G/T:1	STK3	ENST00000419617		IntronicSNV	FALSE	not protein-affecting
8:99653658:C/G:1	STK3	ENST00000419617		IntronicSNV	FALSE	not protein-affecting
8:99649397:A/C:1	STK3	ENST00000419617		IntronicSNV	FALSE	not protein-affecting
8:99006486:G/A:1	MATN2	ENST00000520016		IntronicSNV	FALSE	not protein-affecting
8:98979151:C/T:1	MATN2	ENST00000520016		IntronicSNV	FALSE	not protein-affecting
8:98093584:C/T:1	CPQ	ENST00000220763		IntronicSNV	FALSE	not protein-affecting
8:97998789:A/G:1	CPQ	ENST00000220763		IntronicSNV	FALSE	not protein-affecting
8:97730848:G/A:1	CPQ	ENST00000220763		IntronicSNV	FALSE	not protein-affecting
8:97682288:G/T:1	CPQ	ENST00000220763		IntronicSNV	FALSE	not protein-affecting
8:97593761:G/A:1	SDC2	ENST00000302190		IntronicSNV	FALSE	not protein-affecting
8:97252573:C/G:1	MTERF3	ENST00000287025		IntronicSNV	FALSE	not protein-affecting
8:9620089:C/G:1	TNKS	ENST00000310430		IntronicSNV	FALSE	not protein-affecting
8:95949317:G/A:1	TP53INP1	ENST00000342697		IntronicSNV	FALSE	not protein-affecting
8:95201987:G/A:1	CDH17	ENST00000027335		IntronicSNV	FALSE	not protein-affecting
8:95182762:G/T:1	CDH17	ENST00000027335	A310E	Missense	FALSE	Functional Impact score not available
8:94734876:G/A:1	FAM92A	ENST00000518322		IntronicSNV	FALSE	not protein-affecting
8:93090223:T/C:1	RUNX1T1	ENST00000436581		IntronicSNV	FALSE	not protein-affecting
8:93015963:C/T:1	RUNX1T1	ENST00000436581		IntronicSNV	FALSE	not protein-affecting
8:93000906:C/T:1	RUNX1T1	ENST00000436581		IntronicSNV	FALSE	not protein-affecting
8:92402052:C/G:1	SLC26A7	ENST00000309536		IntronicSNV	FALSE	not protein-affecting
8:92319084:C/A:1	SLC26A7	ENST00000309536		IntronicSNV	FALSE	not protein-affecting
8:92139441:C/G:1	LRRC69	ENST00000448384		IntronicSNV	FALSE	not protein-affecting
8:91821757:T/C:1	NECAB1	ENST00000417640		IntronicSNV	FALSE	not protein-affecting
8:89332779:C/T:1	MMP16	ENST00000286614		IntronicSNV	FALSE	not protein-affecting
8:89313536:A/G:1	MMP16	ENST00000286614		IntronicSNV	FALSE	not protein-affecting
8:89129473:A/G:1	MMP16	ENST00000286614		IntronicSNV	FALSE	not protein-affecting
8:88384454:C/G:1	CNBD1	ENST00000518476		IntronicSNV	FALSE	not protein-affecting
8:88265440:G/A:1	CNBD1	ENST00000518476		IntronicSNV	FALSE	not protein-affecting
8:88196085:A/T:1	CNBD1	ENST00000518476		IntronicSNV	FALSE	not protein-affecting
8:88102549:G/T:1	CNBD1	ENST00000518476		IntronicSNV	FALSE	not protein-affecting
8:88076961:C/T:1	CNBD1	ENST00000518476		IntronicSNV	FALSE	not protein-affecting
8:87152179:C/A:1	ATP6V0D2	ENST00000285393		IntronicSNV	FALSE	not protein-affecting
8:86381036:T/C:1	CA2	ENST00000285379		IntronicSNV	FALSE	not protein-affecting
8:85825310:G/C:1	RALYL	ENST00000517638		IntronicSNV	FALSE	not protein-affecting
8:85731360:T/C:1	RALYL	ENST00000517638		IntronicSNV	FALSE	not protein-affecting
8:85724010:C/T:1	RALYL	ENST00000517638		IntronicSNV	FALSE	not protein-affecting
8:85590811:G/A:1	RALYL	ENST00000517638		IntronicSNV	FALSE	not protein-affecting
8:85569906:T/G:1	RALYL	ENST00000517638		IntronicSNV	FALSE	not protein-affecting
8:85553359:C/A:1	RALYL	ENST00000517638		IntronicSNV	FALSE	not protein-affecting
8:85516159:T/-:1	RALYL	ENST00000517638		IntronicSNV	FALSE	not protein-affecting
8:85448387:T/G:1	RALYL	ENST00000517638		IntronicSNV	FALSE	not protein-affecting
8:85430976:C/A:1	RALYL	ENST00000517638		IntronicSNV	FALSE	not protein-affecting
8:85253644:G/T:1	RALYL	ENST00000517638		IntronicSNV	FALSE	not protein-affecting
8:85252240:G/A:1	RALYL	ENST00000517638		IntronicSNV	FALSE	not protein-affecting
8:81986499:G/C:1	PAG1	ENST00000220597		IntronicSNV	FALSE	not protein-affecting
8:81891588:A/G:1	PAG1	ENST00000220597		IntronicSNV	FALSE	not protein-affecting
8:80907244:G/A:1	MRPS28	ENST00000276585		IntronicSNV	FALSE	not protein-affecting
8:77727878:C/A:1	ZFHX4	ENST00000521891		IntronicSNV	FALSE	not protein-affecting
8:77720210:G/T:1	ZFHX4	ENST00000521891		IntronicSNV	FALSE	not protein-affecting
8:75750759:G/C:1	PI15	ENST00000260113		IntronicSNV	FALSE	not protein-affecting
8:75641875:G/T:1	MIR2052HG	ENST00000523118		IntronicSNV	FALSE	not protein-affecting
8:75201214:G/A:1	JPH1	ENST00000342232		IntronicSNV	FALSE	not protein-affecting
8:74783100:C/G:1	UBE2W	ENST00000419880		IntronicSNV	FALSE	not protein-affecting
8:74754201:G/A:1	UBE2W	ENST00000419880		IntronicSNV	FALSE	not protein-affecting
8:73557766:C/A:1	KCNB2	ENST00000523207		IntronicSNV	FALSE	not protein-affecting
8:73515465:T/A:1	KCNB2	ENST00000523207		IntronicSNV	FALSE	not protein-affecting
8:73507341:C/G:1	KCNB2	ENST00000523207		IntronicSNV	FALSE	not protein-affecting
8:72987251:C/T:1	TRPA1	ENST00000262209		IntronicSNV	FALSE	not protein-affecting
8:72842476:A/T:1	RP11-383H13.1	ENST00000537896		IntronicSNV	FALSE	not protein-affecting
8:72824797:G/A:1	RP11-383H13.1	ENST00000537896		IntronicSNV	FALSE	not protein-affecting
8:72773075:C/G:1	RP11-383H13.1	ENST00000537896		IntronicSNV	FALSE	not protein-affecting
8:72448497:T/C:1	EYA1	ENST00000523987		IntronicSNV	FALSE	not protein-affecting
8:72439275:G/A:1	EYA1	ENST00000523987		IntronicSNV	FALSE	not protein-affecting
8:72244947:G/T:1	EYA1	ENST00000340726		IntronicSNV	FALSE	not protein-affecting
8:72209975:T/C:1	EYA1	ENST00000340726		IntronicSNV	FALSE	not protein-affecting
8:71589933:G/C:1	XKR9	ENST00000408926		IntronicSNV	FALSE	not protein-affecting
8:71284982:A/G:1	NCOA2	ENST00000452400		IntronicSNV	FALSE	not protein-affecting
8:71279201:G/C:1	NCOA2	ENST00000452400		IntronicSNV	FALSE	not protein-affecting
8:71165710:G/T:1	NCOA2	ENST00000452400		IntronicSNV	FALSE	not protein-affecting
8:71063132:C/T:1	NCOA2	ENST00000452400		IntronicSNV	FALSE	not protein-affecting
8:71056262:G/A:1	NCOA2	ENST00000452400		IntronicSNV	FALSE	not protein-affecting
8:70733138:T/C:1	SLCO5A1	ENST00000260126		IntronicSNV	FALSE	not protein-affecting
8:70677329:T/C:1	SLCO5A1	ENST00000260126		IntronicSNV	FALSE	not protein-affecting
8:70513832:G/C:1	SULF1	ENST00000260128		IntronicSNV	FALSE	not protein-affecting
8:70397479:A/G:1	SULF1	ENST00000260128		IntronicSNV	FALSE	not protein-affecting
8:69686464:G/A:1	C8orf34	ENST00000518698		IntronicSNV	FALSE	not protein-affecting
8:69634439:C/A:1	C8orf34	ENST00000518698		IntronicSNV	FALSE	not protein-affecting
8:69632712:C/G:1	C8orf34	ENST00000518698		IntronicSNV	FALSE	not protein-affecting
8:69565544:A/C:1	C8orf34	ENST00000518698		IntronicSNV	FALSE	not protein-affecting
8:69380468:A/C:1	C8orf34	ENST00000518698		IntronicSNV	FALSE	not protein-affecting
8:69243924:C/T:1	C8orf34	ENST00000518698		IntronicSNV	FALSE	not protein-affecting
8:69108898:G/C:1	PREX2	ENST00000288368		IntronicSNV	FALSE	not protein-affecting
8:69084641:C/T:1	PREX2	ENST00000288368		IntronicSNV	FALSE	not protein-affecting
8:69065792:G/C:1	PREX2	ENST00000288368		IntronicSNV	FALSE	not protein-affecting
8:69060053:C/T:1	PREX2	ENST00000288368		IntronicSNV	FALSE	not protein-affecting
8:69058087:G/A:1	PREX2	ENST00000288368		IntronicSNV	FALSE	not protein-affecting
8:69036906:A/-:1	PREX2	ENST00000288368		IntronicSNV	FALSE	not protein-affecting
8:68941199:G/A:1	PREX2	ENST00000288368		IntronicSNV	FALSE	not protein-affecting
8:68645468:T/A:1	CPA6	ENST00000297770		IntronicSNV	FALSE	not protein-affecting
8:68593870:G/T:1	CPA6	ENST00000297770		IntronicSNV	FALSE	not protein-affecting
8:68254587:C/G:1	ARFGEF1	ENST00000262215		IntronicSNV	FALSE	not protein-affecting
8:68157116:G/T:1	ARFGEF1	ENST00000262215		IntronicSNV	FALSE	not protein-affecting
8:67830893:C/G:1	MCMDC2	ENST00000422365		IntronicSNV	FALSE	not protein-affecting
8:67058160:A/T:1	TRIM55	ENST00000315962		IntronicSNV	FALSE	not protein-affecting
8:67052746:CTCTTGACA/-:1	TRIM55	ENST00000315962		IntronicBlockSubstitution	FALSE	not protein-affecting
8:66960700:A/G:1	DNAJC5B	ENST00000276570		IntronicSNV	FALSE	not protein-affecting
8:66539071:C/T:1	ARMC1	ENST00000276569		IntronicSNV	FALSE	not protein-affecting
8:65691465:A/T:1	CYP7B1	ENST00000310193		IntronicSNV	FALSE	not protein-affecting
8:65547092:C/T:1	CYP7B1	ENST00000310193		IntronicSNV	FALSE	not protein-affecting
8:63934515:G/A:1	GGH	ENST00000260118		IntronicSNV	FALSE	not protein-affecting
8:63468611:A/G:1	NKAIN3	ENST00000523211		IntronicSNV	FALSE	not protein-affecting
8:62584438:G/A:1	ASPH	ENST00000379454		IntronicSNV	FALSE	not protein-affecting
8:62582811:G/A:1	ASPH	ENST00000379454		IntronicSNV	FALSE	not protein-affecting
8:61679634:C/G:1	CHD7	ENST00000423902		IntronicSNV	FALSE	not protein-affecting
8:61163981:G/C:1	CA8	ENST00000317995		IntronicSNV	FALSE	not protein-affecting
8:60005101:T/G:1	TOX	ENST00000361421		IntronicSNV	FALSE	not protein-affecting
8:59951016:C/G:1	TOX	ENST00000361421		IntronicSNV	FALSE	not protein-affecting
8:59797137:C/G:1	TOX	ENST00000361421		IntronicSNV	FALSE	not protein-affecting
8:59758609:C/T:1	TOX	ENST00000361421		IntronicSNV	FALSE	not protein-affecting
8:59027276:T/C:1	FAM110B	ENST00000361488		IntronicSNV	FALSE	not protein-affecting
8:58961135:G/C:1	FAM110B	ENST00000361488		IntronicSNV	FALSE	not protein-affecting
8:56731390:A/T:1	TGS1	ENST00000260129		IntronicSNV	FALSE	not protein-affecting
8:56109837:T/C:1	XKR4	ENST00000327381		IntronicSNV	FALSE	not protein-affecting
8:56073203:G/C:1	XKR4	ENST00000327381		IntronicSNV	FALSE	not protein-affecting
8:56018750:C/G:1	XKR4	ENST00000327381		IntronicSNV	FALSE	not protein-affecting
8:55536557:T/C:1	RP1	ENST00000220676		IntronicSNV	FALSE	not protein-affecting
8:54775929:C/T:1	RGS20	ENST00000297313		IntronicSNV	FALSE	not protein-affecting
8:53543406:T/A:1	RB1CC1	ENST00000025008		IntronicSNV	FALSE	not protein-affecting
8:53225070:A/G:1	ST18	ENST00000276480		IntronicSNV	FALSE	not protein-affecting
8:53195209:G/C:1	ST18	ENST00000276480		IntronicSNV	FALSE	not protein-affecting
8:53081172:A/T:1	ST18	ENST00000276480		IntronicSNV	FALSE	not protein-affecting
8:52737444:A/C:1	PCMTD1	ENST00000360540		IntronicSNV	FALSE	not protein-affecting
8:52564324:G/C:1	PXDNL	ENST00000356297		IntronicSNV	FALSE	not protein-affecting
8:52436098:T/C:1	PXDNL	ENST00000356297		IntronicSNV	FALSE	not protein-affecting
8:52427223:G/C:1	PXDNL	ENST00000356297		IntronicSNV	FALSE	not protein-affecting
8:52379025:C/A:1	PXDNL	ENST00000356297		IntronicSNV	FALSE	not protein-affecting
8:51692872:G/A:1	SNTG1	ENST00000522124		IntronicSNV	FALSE	not protein-affecting
8:51591866:A/C:1	SNTG1	ENST00000522124		IntronicSNV	FALSE	not protein-affecting
8:51366615:G/T:1	SNTG1	ENST00000522124		IntronicSNV	FALSE	not protein-affecting
8:51288877:A/G:1	SNTG1	ENST00000522124		IntronicSNV	FALSE	not protein-affecting
8:51128516:C/A:1	SNTG1	ENST00000522124		IntronicSNV	FALSE	not protein-affecting
8:50975088:T/A:1	SNTG1	ENST00000522124		IntronicSNV	FALSE	not protein-affecting
8:50958983:T/A:1	SNTG1	ENST00000522124		IntronicSNV	FALSE	not protein-affecting
8:4640432:C/T:1	CSMD1	ENST00000537824		IntronicSNV	FALSE	not protein-affecting
8:42796890:T/A:1	HOOK3	ENST00000307602		IntronicSNV	FALSE	not protein-affecting
8:42026594:G/C:1	AP3M2	ENST00000518421		3-UTRSNV	FALSE	not protein-affecting
8:4162515:G/C:1	CSMD1	ENST00000537824		IntronicSNV	FALSE	not protein-affecting
8:4162481:C/T:1	CSMD1	ENST00000537824		IntronicSNV	FALSE	not protein-affecting
8:40709026:C/A:1	ZMAT4	ENST00000297737		IntronicSNV	FALSE	not protein-affecting
8:40679637:C/G:1	ZMAT4	ENST00000297737		IntronicSNV	FALSE	not protein-affecting
8:40613605:A/G:1	ZMAT4	ENST00000297737		IntronicSNV	FALSE	not protein-affecting
8:4035706:C/T:1	CSMD1	ENST00000537824		IntronicSNV	FALSE	not protein-affecting
8:3978326:C/G:1	CSMD1	ENST00000537824		IntronicSNV	FALSE	not protein-affecting
8:39093672:C/T:1	ADAM32	ENST00000379907		IntronicSNV	FALSE	not protein-affecting
8:3891652:T/G:1	CSMD1	ENST00000537824		IntronicSNV	FALSE	not protein-affecting
8:38807934:C/A:1	PLEKHA2	ENST00000420274		IntronicSNV	FALSE	not protein-affecting
8:3769942:C/T:1	CSMD1	ENST00000537824		IntronicSNV	FALSE	not protein-affecting
8:3708545:A/C:1	CSMD1	ENST00000537824		IntronicSNV	FALSE	not protein-affecting
8:3654445:G/A:1	CSMD1	ENST00000537824		IntronicSNV	FALSE	not protein-affecting
8:3617905:C/A:1	CSMD1	ENST00000537824		IntronicSNV	FALSE	not protein-affecting
8:3579257:A/T:1	CSMD1	ENST00000537824		IntronicSNV	FALSE	not protein-affecting
8:3557575:G/A:1	CSMD1	ENST00000537824		IntronicSNV	FALSE	not protein-affecting
8:35530358:A/-:1	UNC5D	ENST00000404895		IntronicSNV	FALSE	not protein-affecting
8:35526606:G/C:1	UNC5D	ENST00000404895		IntronicSNV	FALSE	not protein-affecting
8:35517936:C/T:1	UNC5D	ENST00000404895		IntronicSNV	FALSE	not protein-affecting
8:35425582:C/T:1	UNC5D	ENST00000404895		IntronicSNV	FALSE	not protein-affecting
8:35336840:C/T:1	UNC5D	ENST00000404895		IntronicSNV	FALSE	not protein-affecting
8:35317684:T/C:1	UNC5D	ENST00000404895		IntronicSNV	FALSE	not protein-affecting
8:35238917:C/T:1	UNC5D	ENST00000404895		IntronicSNV	FALSE	not protein-affecting
8:32583674:A/G:1	NRG1	ENST00000356819		IntronicSNV	FALSE	not protein-affecting
8:30262758:C/G:1	RBPMS	ENST00000339877		IntronicSNV	FALSE	not protein-affecting
8:2960732:G/C:1	CSMD1	ENST00000537824		IntronicSNV	FALSE	not protein-affecting
8:2876654:G/A:1	CSMD1	ENST00000537824		IntronicSNV	FALSE	not protein-affecting
8:27833947:G/T:1	SCARA5	ENST00000354914		IntronicSNV	FALSE	not protein-affecting
8:27812017:C/T:1	SCARA5	ENST00000354914		IntronicSNV	FALSE	not protein-affecting
8:27226545:G/C:1	PTK2B	ENST00000397501		IntronicSNV	FALSE	not protein-affecting
8:26474185:C/G:1	DPYSL2	ENST00000311151		IntronicSNV	FALSE	not protein-affecting
8:26264564:A/C:1	BNIP3L	ENST00000380629		IntronicSNV	FALSE	not protein-affecting
8:22895598:G/C:1	TNFRSF10B	ENST00000276431		IntronicSNV	FALSE	not protein-affecting
8:21862313:C/T:1	XPO7	ENST00000252512		IntronicSNV	FALSE	not protein-affecting
8:20058984:T/G:1	ATP6V1B2	ENST00000276390		IntronicSNV	FALSE	not protein-affecting
8:19807952:G/T:1	LPL	ENST00000311322		IntronicSNV	FALSE	not protein-affecting
8:18392944:C/G:1	PSD3	ENST00000327040		3-UTRSNV	FALSE	not protein-affecting
8:17802506:C/A:1	PCM1	ENST00000325083		IntronicSNV	FALSE	not protein-affecting
8:15570124:C/T:1	TUSC3	ENST00000503731		IntronicSNV	FALSE	not protein-affecting
8:15485357:G/A:1	TUSC3	ENST00000503731		IntronicSNV	FALSE	not protein-affecting
8:15004792:T/C:1	SGCZ	ENST00000382080		IntronicSNV	FALSE	not protein-affecting
8:14922641:G/A:1	SGCZ	ENST00000382080		IntronicSNV	FALSE	not protein-affecting
8:14695403:C/T:1	SGCZ	ENST00000382080		IntronicSNV	FALSE	not protein-affecting
8:14585340:G/A:1	SGCZ	ENST00000382080		IntronicSNV	FALSE	not protein-affecting
8:14570616:T/A:1	SGCZ	ENST00000382080		IntronicSNV	FALSE	not protein-affecting
8:14435193:G/A:1	SGCZ	ENST00000382080		IntronicSNV	FALSE	not protein-affecting
8:14411240:G/A:1	SGCZ	ENST00000382080		IntronicSNV	FALSE	not protein-affecting
8:143856499:G/A:1	LYNX1	ENST00000335822		IntronicSNV	FALSE	not protein-affecting
8:14362891:G/T:1	SGCZ	ENST00000382080		IntronicSNV	FALSE	not protein-affecting
8:143592414:G/A:1	ADGRB1	ENST00000517894	A933T	Missense	FALSE	Functional Impact score not available
8:142480697:C/T:1	FLJ43860	ENST00000599122	K724K	Synonymous	FALSE	not protein-affecting
8:141932658:G/C:1	PTK2	ENST00000340930		IntronicSNV	FALSE	not protein-affecting
8:141931748:G/C:1	PTK2	ENST00000340930		IntronicSNV	FALSE	not protein-affecting
8:141239303:G/C:1	TRAPPC9	ENST00000389328		IntronicSNV	FALSE	not protein-affecting
8:141018001:G/A:1	TRAPPC9	ENST00000389328		IntronicSNV	FALSE	not protein-affecting
8:140907269:C/T:1	TRAPPC9	ENST00000389328		IntronicSNV	FALSE	not protein-affecting
8:140708801:C/T:1	KCNK9	ENST00000522317		IntronicSNV	FALSE	not protein-affecting
8:139364143:G/C:1	FAM135B	ENST00000395297		IntronicSNV	FALSE	not protein-affecting
8:139179967:T/G:1	FAM135B	ENST00000395297		IntronicSNV	FALSE	not protein-affecting
8:136619374:G/A:1	KHDRBS3	ENST00000355849		IntronicSNV	FALSE	not protein-affecting
8:136618104:T/-:1	KHDRBS3	ENST00000355849		IntronicSNV	FALSE	not protein-affecting
8:136542576:G/T:1	KHDRBS3	ENST00000355849		IntronicSNV	FALSE	not protein-affecting
8:135628118:C/G:1	ZFAT	ENST00000377838		IntronicSNV	FALSE	not protein-affecting
8:134542339:G/C:1	ST3GAL1	ENST00000319914		IntronicSNV	FALSE	not protein-affecting
8:133927321:G/T:1	TG	ENST00000220616		IntronicSNV	FALSE	not protein-affecting
8:133926573:T/A:1	TG	ENST00000220616		IntronicSNV	FALSE	not protein-affecting
8:133926173:G/A:1	TG	ENST00000220616		IntronicSNV	FALSE	not protein-affecting
8:133793770:G/A:1	PHF20L1	ENST00000395386		IntronicSNV	FALSE	not protein-affecting
8:133363070:C/A:1	KCNQ3	ENST00000388996		IntronicSNV	FALSE	not protein-affecting
8:133311829:G/C:1	KCNQ3	ENST00000388996		IntronicSNV	FALSE	not protein-affecting
8:13315576:C/T:1	DLC1	ENST00000276297		IntronicSNV	FALSE	not protein-affecting
8:13209062:C/G:1	DLC1	ENST00000276297		IntronicSNV	FALSE	not protein-affecting
8:131926841:T/C:1	ADCY8	ENST00000286355		IntronicSNV	FALSE	not protein-affecting
8:131879723:C/T:1	ADCY8	ENST00000286355		IntronicSNV	FALSE	not protein-affecting
8:131366270:C/G:1	ASAP1	ENST00000357668		IntronicSNV	FALSE	not protein-affecting
8:131076867:C/G:1	ASAP1	ENST00000357668		IntronicSNV	FALSE	not protein-affecting
8:12875151:C/G:1	TRMT9B	ENST00000524591		IntronicSNV	FALSE	not protein-affecting
8:126144596:G/A:1	NSMCE2	ENST00000287437		IntronicSNV	FALSE	not protein-affecting
8:126038474:C/G:1	WASHC5	ENST00000318410		IntronicSNV	FALSE	not protein-affecting
8:125692979:G/C:1	MTSS1	ENST00000518547		IntronicSNV	FALSE	not protein-affecting
8:125342272:C/G:1	TMEM65	ENST00000297632		IntronicSNV	FALSE	not protein-affecting
8:124905795:A/G:1	FER1L6	ENST00000522917		IntronicSNV	FALSE	not protein-affecting
8:124114651:A/T:1	TBC1D31	ENST00000287380		IntronicSNV	FALSE	not protein-affecting
8:120866566:A/G:1	DSCC1	ENST00000313655		IntronicSNV	FALSE	not protein-affecting
8:120845045:G/A:1	TAF2	ENST00000378164		5-UTRSNV	FALSE	not protein-affecting
8:118178384:C/T:1	SLC30A8	ENST00000456015		IntronicSNV	FALSE	not protein-affecting
8:116555305:G/C:1	TRPS1	ENST00000395715		IntronicSNV	FALSE	not protein-affecting
8:116441761:C/G:1	TRPS1	ENST00000395715		IntronicSNV	FALSE	not protein-affecting
8:116431854:T/C:1	TRPS1	ENST00000395715		IntronicSNV	FALSE	not protein-affecting
8:114029345:C/T:1	CSMD3	ENST00000297405		IntronicSNV	FALSE	not protein-affecting
8:114009153:C/G:1	CSMD3	ENST00000297405		IntronicSNV	FALSE	not protein-affecting
8:114008980:G/A:1	CSMD3	ENST00000297405		IntronicSNV	FALSE	not protein-affecting
8:113918499:G/A:1	CSMD3	ENST00000297405		IntronicSNV	FALSE	not protein-affecting
8:113833866:G/A:1	CSMD3	ENST00000297405		IntronicSNV	FALSE	not protein-affecting
8:113742447:T/A:1	CSMD3	ENST00000297405		IntronicSNV	FALSE	not protein-affecting
8:113572110:C/A:1	CSMD3	ENST00000297405		IntronicSNV	FALSE	not protein-affecting
8:113528329:A/C:1	CSMD3	ENST00000297405		IntronicSNV	FALSE	not protein-affecting
8:113492520:A/T:1	CSMD3	ENST00000297405		IntronicSNV	FALSE	not protein-affecting
8:113418040:T/G:1	CSMD3	ENST00000297405		IntronicSNV	FALSE	not protein-affecting
8:113298469:G/C:1	CSMD3	ENST00000297405		IntronicSNV	FALSE	not protein-affecting
8:110541010:G/C:1	PKHD1L1	ENST00000378402		IntronicSNV	FALSE	not protein-affecting
8:110450831:G/C:1	PKHD1L1	ENST00000378402		IntronicSNV	FALSE	not protein-affecting
8:110397030:T/C:1	PKHD1L1	ENST00000378402		IntronicSNV	FALSE	not protein-affecting
8:110391260:G/A:1	PKHD1L1	ENST00000378402		IntronicSNV	FALSE	not protein-affecting
8:108919127:T/G:1	RSPO2	ENST00000276659		IntronicSNV	FALSE	not protein-affecting
8:108274429:A/T:1	ANGPT1	ENST00000517746		IntronicSNV	FALSE	not protein-affecting
8:10800466:G/T:1	XKR6	ENST00000416569		IntronicSNV	FALSE	not protein-affecting
8:107675822:C/T:1	OXR1	ENST00000442977		IntronicSNV	FALSE	not protein-affecting
8:107603176:G/A:1	OXR1	ENST00000442977		IntronicSNV	FALSE	not protein-affecting
8:106806124:C/T:1	ZFPM2	ENST00000407775		IntronicSNV	FALSE	not protein-affecting
8:106742980:C/T:1	ZFPM2	ENST00000407775		IntronicSNV	FALSE	not protein-affecting
8:106607021:T/A:1	ZFPM2	ENST00000407775		IntronicSNV	FALSE	not protein-affecting
8:106594787:G/A:1	ZFPM2	ENST00000407775		IntronicSNV	FALSE	not protein-affecting
8:105805502:C/G:1	ZFPM2	ENST00000521923		IntronicSNV	FALSE	not protein-affecting
8:105792614:C/T:1	ZFPM2	ENST00000521923		IntronicSNV	FALSE	not protein-affecting
8:105786876:G/A:1	ZFPM2	ENST00000521923		IntronicSNV	FALSE	not protein-affecting
8:105781266:C/T:1	ZFPM2	ENST00000521923		IntronicSNV	FALSE	not protein-affecting
8:105657079:T/A:1	ZFPM2	ENST00000521923		IntronicSNV	FALSE	not protein-affecting
8:105565889:G/T:1	LRP12	ENST00000276654		IntronicSNV	FALSE	not protein-affecting
8:105529263:T/C:1	LRP12	ENST00000276654		IntronicSNV	FALSE	not protein-affecting
8:105197842:G/A:1	RIMS2	ENST00000406091		IntronicSNV	FALSE	not protein-affecting
8:105170354:T/G:1	RIMS2	ENST00000406091		IntronicSNV	FALSE	not protein-affecting
8:105108672:T/A:1	RIMS2	ENST00000406091		IntronicSNV	FALSE	not protein-affecting
8:105063498:G/A:1	RIMS2	ENST00000406091		IntronicSNV	FALSE	not protein-affecting
8:105037746:G/A:1	RIMS2	ENST00000406091		IntronicSNV	FALSE	not protein-affecting
8:104907858:G/T:1	RIMS2	ENST00000406091		IntronicSNV	FALSE	not protein-affecting
8:104749647:T/A:1	RIMS2	ENST00000406091		IntronicSNV	FALSE	not protein-affecting
8:104718950:C/T:1	RIMS2	ENST00000406091		IntronicSNV	FALSE	not protein-affecting
8:104518680:G/A:1	RIMS2	ENST00000406091		IntronicSNV	FALSE	not protein-affecting
8:102788831:G/A:1	NCALD	ENST00000395923		IntronicSNV	FALSE	not protein-affecting
8:101964439:G/A:1	YWHAZ	ENST00000395957		IntronicSNV	FALSE	not protein-affecting
8:101287566:G/A:1	RNF19A	ENST00000519449		IntronicSNV	FALSE	not protein-affecting
8:101216498:G/C:1	SPAG1	ENST00000388798		IntronicSNV	FALSE	not protein-affecting
8:101105369:G/A:1	RGS22	ENST00000360863		IntronicSNV	FALSE	not protein-affecting
8:101049087:A/G:1	RGS22	ENST00000360863		IntronicSNV	FALSE	not protein-affecting
8:100793515:C/T:1	VPS13B	ENST00000358544		IntronicSNV	FALSE	not protein-affecting
8:100674833:C/T:1	VPS13B	ENST00000358544		IntronicSNV	FALSE	not protein-affecting
8:100537285:G/A:1	VPS13B	ENST00000358544		IntronicSNV	FALSE	not protein-affecting
7:99946237:C/T:1	STAG3L5P-PVRIG2P-PILRB	ENST00000310771		IntronicSNV	FALSE	not protein-affecting
7:98798822:G/T:1	KPNA7	ENST00000327442		IntronicSNV	FALSE	not protein-affecting
7:97361659:G/C:1	TAC1	ENST00000319273		IntronicSNV	FALSE	not protein-affecting
7:95786474:C/T:1	SLC25A13	ENST00000416240		IntronicSNV	FALSE	not protein-affecting
7:95651698:G/A:1	DYNC1I1	ENST00000324972		IntronicSNV	FALSE	not protein-affecting
7:95600469:G/A:1	DYNC1I1	ENST00000324972		IntronicSNV	FALSE	not protein-affecting
7:94911224:G/A:1	PPP1R9A	ENST00000433360		IntronicSNV	FALSE	not protein-affecting
7:94581643:A/G:1	PPP1R9A	ENST00000433360		IntronicSNV	FALSE	not protein-affecting
7:94167836:G/T:1	CASD1	ENST00000297273		IntronicSNV	FALSE	not protein-affecting
7:92773495:C/G:1	SAMD9L	ENST00000318238		IntronicSNV	FALSE	not protein-affecting
7:92243104:C/T:1	CDK6	ENST00000265734		3-UTRSNV	FALSE	not protein-affecting
7:90519258:C/A:1	CDK14	ENST00000265741		IntronicSNV	FALSE	not protein-affecting
7:88774555:T/A:1	ZNF804B	ENST00000333190		IntronicSNV	FALSE	not protein-affecting
7:88745424:C/T:1	ZNF804B	ENST00000333190		IntronicSNV	FALSE	not protein-affecting
7:88689441:G/A:1	ZNF804B	ENST00000333190		IntronicSNV	FALSE	not protein-affecting
7:87505733:G/A:1	DBF4	ENST00000265728		5-UTRSNV	FALSE	not protein-affecting
7:87454585:C/G:1	RUNDC3B	ENST00000338056		IntronicSNV	FALSE	not protein-affecting
7:8723181:C/T:1	NXPH1	ENST00000405863		IntronicSNV	FALSE	not protein-affecting
7:87072944:C/G:1	ABCB4	ENST00000265723		IntronicSNV	FALSE	not protein-affecting
7:8686787:C/G:1	NXPH1	ENST00000405863		IntronicSNV	FALSE	not protein-affecting
7:86833624:A/G:1	TMEM243	ENST00000433078		IntronicSNV	FALSE	not protein-affecting
7:86356152:G/A:1	GRM3	ENST00000361669		IntronicSNV	FALSE	not protein-affecting
7:86341964:T/A:1	GRM3	ENST00000361669		IntronicSNV	FALSE	not protein-affecting
7:86335416:G/T:1	GRM3	ENST00000361669		IntronicSNV	FALSE	not protein-affecting
7:8516140:T/G:1	NXPH1	ENST00000405863		IntronicSNV	FALSE	not protein-affecting
7:84666256:G/A:1	SEMA3D	ENST00000284136	D380D	Synonymous	FALSE	not protein-affecting
7:84656243:A/C:1	SEMA3D	ENST00000284136		IntronicSNV	FALSE	not protein-affecting
7:82774184:C/T:1	PCLO	ENST00000333891		IntronicSNV	FALSE	not protein-affecting
7:82580773:C/A:1	PCLO	ENST00000333891	G3044V	Missense	FALSE	Functional Impact score not available
7:81929146:G/A:1	CACNA2D1	ENST00000356860		IntronicSNV	FALSE	not protein-affecting
7:81602249:C/G:1	CACNA2D1	ENST00000356860		IntronicSNV	FALSE	not protein-affecting
7:80456387:G/T:1	SEMA3C	ENST00000265361		IntronicSNV	FALSE	not protein-affecting
7:801628:C/G:1	DNAAF5	ENST00000297440		IntronicSNV	FALSE	not protein-affecting
7:80085021:G/A:1	CD36	ENST00000435819		IntronicSNV	FALSE	not protein-affecting
7:79071927:C/G:1	MAGI2	ENST00000354212		IntronicSNV	FALSE	not protein-affecting
7:79007344:G/T:1	MAGI2	ENST00000354212		IntronicSNV	FALSE	not protein-affecting
7:78599402:G/A:1	MAGI2	ENST00000354212		IntronicSNV	FALSE	not protein-affecting
7:78599401:G/T:1	MAGI2	ENST00000354212		IntronicSNV	FALSE	not protein-affecting
7:78585886:A/G:1	MAGI2	ENST00000354212		IntronicSNV	FALSE	not protein-affecting
7:78534283:C/A:1	MAGI2	ENST00000354212		IntronicSNV	FALSE	not protein-affecting
7:78494575:A/G:1	MAGI2	ENST00000354212		IntronicSNV	FALSE	not protein-affecting
7:78494573:G/A:1	MAGI2	ENST00000354212		IntronicSNV	FALSE	not protein-affecting
7:78421697:A/G:1	MAGI2	ENST00000354212		IntronicSNV	FALSE	not protein-affecting
7:78347366:C/T:1	MAGI2	ENST00000354212		IntronicSNV	FALSE	not protein-affecting
7:78320376:C/A:1	MAGI2	ENST00000354212		IntronicSNV	FALSE	not protein-affecting
7:78257892:G/T:1	MAGI2	ENST00000354212		IntronicSNV	FALSE	not protein-affecting
7:78127075:A/T:1	MAGI2	ENST00000354212		IntronicSNV	FALSE	not protein-affecting
7:77916443:G/C:1	MAGI2	ENST00000354212		IntronicSNV	FALSE	not protein-affecting
7:77895341:C/A:1	MAGI2	ENST00000354212		IntronicSNV	FALSE	not protein-affecting
7:77834819:T/C:1	MAGI2	ENST00000354212		IntronicSNV	FALSE	not protein-affecting
7:77729743:C/G:1	MAGI2	ENST00000354212		IntronicSNV	FALSE	not protein-affecting
7:77179563:T/A:1	PTPN12	ENST00000248594		IntronicSNV	FALSE	not protein-affecting
7:76623964:G/T:1	UPK3B	ENST00000419923		IntronicSNV	FALSE	not protein-affecting
7:76308501:C/T:1	UPK3B	ENST00000419923		IntronicSNV	FALSE	not protein-affecting
7:76030114:G/A:1	SSC4D	ENST00000275560		IntronicSNV	FALSE	not protein-affecting
7:74539452:G/A:1	GTF2IRD2B	ENST00000312575		IntronicSNV	FALSE	not protein-affecting
7:74534954:G/T:1	GTF2IRD2B	ENST00000312575		IntronicSNV	FALSE	not protein-affecting
7:73517722:C/A:1	LIMK1	ENST00000336180		IntronicSNV	FALSE	not protein-affecting
7:73476861:G/C:1	ELN	ENST00000252034		IntronicSNV	FALSE	not protein-affecting
7:72971044:T/G:1	BCL7B	ENST00000223368		IntronicSNV	FALSE	not protein-affecting
7:72912284:T/G:1	BAZ1B	ENST00000339594		IntronicSNV	FALSE	not protein-affecting
7:71338091:C/G:1	CALN1	ENST00000395275		IntronicSNV	FALSE	not protein-affecting
7:71331189:T/A:1	CALN1	ENST00000395275		IntronicSNV	FALSE	not protein-affecting
7:71324555:C/T:1	CALN1	ENST00000395275		IntronicSNV	FALSE	not protein-affecting
7:71315797:G/T:1	CALN1	ENST00000395275		IntronicSNV	FALSE	not protein-affecting
7:70961901:T/C:1	GALNT17	ENST00000333538		IntronicSNV	FALSE	not protein-affecting
7:70941242:A/G:1	GALNT17	ENST00000333538		IntronicSNV	FALSE	not protein-affecting
7:70913176:C/A:1	GALNT17	ENST00000333538		IntronicSNV	FALSE	not protein-affecting
7:70865884:G/C:1	GALNT17	ENST00000333538		IntronicSNV	FALSE	not protein-affecting
7:70781283:G/T:1	GALNT17	ENST00000333538		IntronicSNV	FALSE	not protein-affecting
7:70659812:T/A:1	GALNT17	ENST00000333538		IntronicSNV	FALSE	not protein-affecting
7:70043266:T/C:1	AUTS2	ENST00000342771		IntronicSNV	FALSE	not protein-affecting
7:69905508:C/T:1	AUTS2	ENST00000342771		IntronicSNV	FALSE	not protein-affecting
7:69760275:C/A:1	AUTS2	ENST00000342771		IntronicSNV	FALSE	not protein-affecting
7:69725796:T/A:1	AUTS2	ENST00000342771		IntronicSNV	FALSE	not protein-affecting
7:69723594:T/A:1	AUTS2	ENST00000342771		IntronicSNV	FALSE	not protein-affecting
7:69606724:T/A:1	AUTS2	ENST00000342771		IntronicSNV	FALSE	not protein-affecting
7:69601833:C/A:1	AUTS2	ENST00000342771		IntronicSNV	FALSE	not protein-affecting
7:69566271:C/T:1	AUTS2	ENST00000342771		IntronicSNV	FALSE	not protein-affecting
7:69493423:C/G:1	AUTS2	ENST00000342771		IntronicSNV	FALSE	not protein-affecting
7:69305743:A/G:1	AUTS2	ENST00000342771		IntronicSNV	FALSE	not protein-affecting
7:69200300:C/T:1	AUTS2	ENST00000342771		IntronicSNV	FALSE	not protein-affecting
7:66600048:C/T:1	TYW1	ENST00000359626		IntronicSNV	FALSE	not protein-affecting
7:66394302:C/G:1	TMEM248	ENST00000341567		IntronicSNV	FALSE	not protein-affecting
7:65791328:G/T:1	TPST1	ENST00000304842		IntronicSNV	FALSE	not protein-affecting
7:65579324:C/G:1	AC068533.4	ENST00000450043		IntronicSNV	FALSE	not protein-affecting
7:56172856:G/A:1	CHCHD2	ENST00000395422		IntronicSNV	FALSE	not protein-affecting
7:56054399:T/A:1	NIPSNAP2	ENST00000322090		IntronicSNV	FALSE	not protein-affecting
7:55922952:C/T:1	2014-09-01	ENST00000388975		IntronicSNV	FALSE	not protein-affecting
7:55634777:T/G:1	VOPP1	ENST00000285279		IntronicSNV	FALSE	not protein-affecting
7:55183125:C/A:1	EGFR	ENST00000275493		IntronicSNV	FALSE	not protein-affecting
7:50586685:A/G:1	DDC	ENST00000444124		IntronicSNV	FALSE	not protein-affecting
7:50421183:C/T:1	IKZF1	ENST00000331340		IntronicSNV	FALSE	not protein-affecting
7:50361690:T/G:1	IKZF1	ENST00000331340		IntronicSNV	FALSE	not protein-affecting
7:50181882:G/C:1	SPATA48	ENST00000297001		IntronicSNV	FALSE	not protein-affecting
7:50011676:G/A:1	ZPBP	ENST00000046087		IntronicSNV	FALSE	not protein-affecting
7:49948859:G/A:1	VWC2	ENST00000340652		IntronicSNV	FALSE	not protein-affecting
7:49946370:A/C:1	VWC2	ENST00000340652		IntronicSNV	FALSE	not protein-affecting
7:48359444:C/T:1	ABCA13	ENST00000435803		IntronicSNV	FALSE	not protein-affecting
7:48261738:C/A:1	ABCA13	ENST00000435803		IntronicSNV	FALSE	not protein-affecting
7:48225589:T/A:1	ABCA13	ENST00000435803		IntronicSNV	FALSE	not protein-affecting
7:47828677:G/T:1	PKD1L1	ENST00000289672		IntronicSNV	FALSE	not protein-affecting
7:4763926:C/A:1	FOXK1	ENST00000328914		IntronicSNV	FALSE	not protein-affecting
7:45094545:G/T:1	CCM2	ENST00000381112		IntronicSNV	FALSE	not protein-affecting
7:44735803:T/A:1	OGDH	ENST00000222673		IntronicSNV	FALSE	not protein-affecting
7:44249065:C/G:1	YKT6	ENST00000223369		IntronicSNV	FALSE	not protein-affecting
7:43295700:G/A:1	HECW1	ENST00000395891		IntronicSNV	FALSE	not protein-affecting
7:42255212:C/T:1	GLI3	ENST00000395925		IntronicSNV	FALSE	not protein-affecting
7:42245586:G/T:1	GLI3	ENST00000395925		IntronicSNV	FALSE	not protein-affecting
7:42080586:T/C:1	GLI3	ENST00000395925		IntronicSNV	FALSE	not protein-affecting
7:4166041:T/C:1	SDK1	ENST00000404826		IntronicSNV	FALSE	not protein-affecting
7:40576591:T/A:1	C7orf10	ENST00000309930		IntronicSNV	FALSE	not protein-affecting
7:40510578:T/C:1	C7orf10	ENST00000309930		IntronicSNV	FALSE	not protein-affecting
7:40455908:T/G:1	C7orf10	ENST00000309930		IntronicSNV	FALSE	not protein-affecting
7:40448113:C/A:1	C7orf10	ENST00000309930		IntronicSNV	FALSE	not protein-affecting
7:40389837:T/C:1	C7orf10	ENST00000309930		IntronicSNV	FALSE	not protein-affecting
7:3991028:G/T:1	SDK1	ENST00000404826		IntronicSNV	FALSE	not protein-affecting
7:39226918:G/T:1	POU6F2	ENST00000403058		IntronicSNV	FALSE	not protein-affecting
7:38851395:C/A:1	VPS41	ENST00000310301		IntronicSNV	FALSE	not protein-affecting
7:38775638:C/G:1	VPS41	ENST00000310301		IntronicSNV	FALSE	not protein-affecting
7:38582177:G/A:1	AMPH	ENST00000356264		IntronicSNV	FALSE	not protein-affecting
7:38562125:C/G:1	AMPH	ENST00000356264		IntronicSNV	FALSE	not protein-affecting
7:37899983:A/G:1	NME8	ENST00000199447		IntronicSNV	FALSE	not protein-affecting
7:37314680:C/G:1	ELMO1	ENST00000310758		IntronicSNV	FALSE	not protein-affecting
7:37199585:C/T:1	ELMO1	ENST00000310758		IntronicSNV	FALSE	not protein-affecting
7:37094764:T/G:1	ELMO1	ENST00000310758		IntronicSNV	FALSE	not protein-affecting
7:37052895:C/A:1	ELMO1	ENST00000310758		IntronicSNV	FALSE	not protein-affecting
7:36742841:A/T:1	AOAH	ENST00000258749		IntronicSNV	FALSE	not protein-affecting
7:35028487:A/T:1	DPY19L1	ENST00000310974		IntronicSNV	FALSE	not protein-affecting
7:34909170:G/T:1	NPSR1	ENST00000359791		IntronicSNV	FALSE	not protein-affecting
7:33638168:C/A:1	BBS9	ENST00000242067		IntronicSNV	FALSE	not protein-affecting
7:32592204:G/C:1	AVL9	ENST00000318709		IntronicSNV	FALSE	not protein-affecting
7:32187776:C/T:1	PDE1C	ENST00000396193		IntronicSNV	FALSE	not protein-affecting
7:29994651:T/C:1	SCRN1	ENST00000434476		IntronicSNV	FALSE	not protein-affecting
7:29954104:C/T:1	WIPF3	ENST00000409290		IntronicSNV	FALSE	not protein-affecting
7:28801552:C/T:1	CREB5	ENST00000357727		IntronicSNV	FALSE	not protein-affecting
7:2754360:C/T:1	AMZ1	ENST00000312371		3-UTRSNV	FALSE	not protein-affecting
7:24952258:C/A:1	OSBPL3	ENST00000313367		IntronicSNV	FALSE	not protein-affecting
7:23783102:T/A:1	STK31	ENST00000355870		IntronicSNV	FALSE	not protein-affecting
7:22176365:A/T:1	RAPGEF5	ENST00000344041		IntronicSNV	FALSE	not protein-affecting
7:22159336:T/C:1	RAPGEF5	ENST00000344041		3-UTRSNV	FALSE	not protein-affecting
7:2206972:G/A:1	MAD1L1	ENST00000406869		IntronicSNV	FALSE	not protein-affecting
7:21822804:G/C:1	DNAH11	ENST00000328843		IntronicSNV	FALSE	not protein-affecting
7:20681991:T/A:1	ABCB5	ENST00000404938		IntronicSNV	FALSE	not protein-affecting
7:18895806:C/T:1	HDAC9	ENST00000441542		IntronicSNV	FALSE	not protein-affecting
7:18866118:C/T:1	HDAC9	ENST00000441542		IntronicSNV	FALSE	not protein-affecting
7:16345136:C/T:1	ISPD	ENST00000407010		IntronicSNV	FALSE	not protein-affecting
7:16265362:T/A:1	ISPD	ENST00000407010		IntronicSNV	FALSE	not protein-affecting
7:158530475:C/G:1	ESYT2	ENST00000251527		IntronicSNV	FALSE	not protein-affecting
7:157559631:G/A:1	PTPRN2	ENST00000389418		IntronicSNV	FALSE	not protein-affecting
7:156490027:G/C:1	LMBR1	ENST00000353442		IntronicSNV	FALSE	not protein-affecting
7:154876989:T/G:1	HTR5A	ENST00000287907		3-UTRSNV	FALSE	not protein-affecting
7:154084860:T/C:1	DPP6	ENST00000377770		IntronicSNV	FALSE	not protein-affecting
7:153872605:C/T:1	DPP6	ENST00000377770		IntronicSNV	FALSE	not protein-affecting
7:153826443:C/T:1	DPP6	ENST00000377770		IntronicSNV	FALSE	not protein-affecting
7:151704816:T/G:1	GALNTL5	ENST00000392800		IntronicSNV	FALSE	not protein-affecting
7:151654174:T/G:1	GALNTL5	ENST00000392800		IntronicSNV	FALSE	not protein-affecting
7:151330166:G/C:1	PRKAG2	ENST00000287878		IntronicSNV	FALSE	not protein-affecting
7:151253523:C/T:1	PRKAG2	ENST00000287878		3-UTRSNV	FALSE	not protein-affecting
7:151054060:C/T:1	NUB1	ENST00000566856		IntronicSNV	FALSE	not protein-affecting
7:150384776:C/G:1	GIMAP2	ENST00000223293		IntronicSNV	FALSE	not protein-affecting
7:150384733:C/A:1	GIMAP2	ENST00000223293		IntronicSNV	FALSE	not protein-affecting
7:14732569:A/G:1	DGKB	ENST00000403951		IntronicSNV	FALSE	not protein-affecting
7:147073150:G/T:1	CNTNAP2	ENST00000361727		IntronicSNV	FALSE	not protein-affecting
7:146780464:T/A:1	CNTNAP2	ENST00000361727		IntronicSNV	FALSE	not protein-affecting
7:14657212:C/T:1	DGKB	ENST00000403951		IntronicSNV	FALSE	not protein-affecting
7:146344764:T/C:1	CNTNAP2	ENST00000361727		IntronicSNV	FALSE	not protein-affecting
7:146320030:C/T:1	CNTNAP2	ENST00000361727		IntronicSNV	FALSE	not protein-affecting
7:146136540:T/A:1	CNTNAP2	ENST00000361727		IntronicSNV	FALSE	not protein-affecting
7:146089021:A/T:1	CNTNAP2	ENST00000361727		IntronicSNV	FALSE	not protein-affecting
7:146022972:C/A:1	CNTNAP2	ENST00000361727		IntronicSNV	FALSE	not protein-affecting
7:14598169:A/T:1	DGKB	ENST00000403951		IntronicSNV	FALSE	not protein-affecting
7:144099354:C/G:1	NOBOX	ENST00000467773		IntronicSNV	FALSE	not protein-affecting
7:141890306:C/T:1	MGAM2	ENST00000477922		IntronicSNV	FALSE	not protein-affecting
7:141825763:C/A:1	MGAM2	ENST00000477922		IntronicSNV	FALSE	not protein-affecting
7:141086436:A/G:1	TMEM178B	ENST00000565468		IntronicSNV	FALSE	not protein-affecting
7:138785311:C/A:1	ZC3HAV1	ENST00000242351		IntronicSNV	FALSE	not protein-affecting
7:137364217:G/C:1	DGKI	ENST00000288490		IntronicSNV	FALSE	not protein-affecting
7:137320620:T/A:1	DGKI	ENST00000288490		IntronicSNV	FALSE	not protein-affecting
7:137315566:G/A:1	DGKI	ENST00000288490		IntronicSNV	FALSE	not protein-affecting
7:137153665:A/G:1	DGKI	ENST00000288490		IntronicSNV	FALSE	not protein-affecting
7:136938946:G/A:1	PTN	ENST00000348225		IntronicSNV	FALSE	not protein-affecting
7:134800471:G/T:1	AGBL3	ENST00000436302		IntronicSNV	FALSE	not protein-affecting
7:133823526:G/C:1	LRGUK	ENST00000285928		IntronicSNV	FALSE	not protein-affecting
7:133552574:G/A:1	EXOC4	ENST00000253861		IntronicSNV	FALSE	not protein-affecting
7:133291277:T/A:1	EXOC4	ENST00000253861		IntronicSNV	FALSE	not protein-affecting
7:132519423:C/T:1	CHCHD3	ENST00000262570		IntronicSNV	FALSE	not protein-affecting
7:129770748:T/C:1	KLHDC10	ENST00000335420		3-UTRSNV	FALSE	not protein-affecting
7:128620666:C/T:1	TNPO3	ENST00000265388		IntronicSNV	FALSE	not protein-affecting
7:127960011:C/A:1	RBM28	ENST00000223073		IntronicSNV	FALSE	not protein-affecting
7:127642597:G/C:1	SND1	ENST00000354725		IntronicSNV	FALSE	not protein-affecting
7:127446237:C/G:1	SND1	ENST00000354725		IntronicSNV	FALSE	not protein-affecting
7:127409274:C/T:1	SND1	ENST00000354725		IntronicSNV	FALSE	not protein-affecting
7:127351095:C/G:1	SND1	ENST00000354725		IntronicSNV	FALSE	not protein-affecting
7:12632083:C/T:1	SCIN	ENST00000297029		IntronicSNV	FALSE	not protein-affecting
7:126261763:A/T:1	GRM8	ENST00000339582		IntronicSNV	FALSE	not protein-affecting
7:123236444:G/C:1	ASB15	ENST00000451558		IntronicSNV	FALSE	not protein-affecting
7:122820196:C/T:1	SLC13A1	ENST00000194130		IntronicSNV	FALSE	not protein-affecting
7:122355876:T/C:1	CADPS2	ENST00000449022		IntronicSNV	FALSE	not protein-affecting
7:121625767:C/G:1	PTPRZ1	ENST00000393386		IntronicSNV	FALSE	not protein-affecting
7:120878205:C/T:1	CPED1	ENST00000310396		IntronicSNV	FALSE	not protein-affecting
7:120370977:G/C:1	KCND2	ENST00000331113		IntronicSNV	FALSE	not protein-affecting
7:120285262:C/T:1	KCND2	ENST00000331113		IntronicSNV	FALSE	not protein-affecting
7:120113932:C/T:1	KCND2	ENST00000331113		IntronicSNV	FALSE	not protein-affecting
7:120049781:T/C:1	KCND2	ENST00000331113		IntronicSNV	FALSE	not protein-affecting
7:119977651:G/T:1	KCND2	ENST00000331113		IntronicSNV	FALSE	not protein-affecting
7:119975790:C/T:1	KCND2	ENST00000331113		IntronicSNV	FALSE	not protein-affecting
7:116939552:T/G:1	WNT2	ENST00000265441		IntronicSNV	FALSE	not protein-affecting
7:116771457:C/T:1	ST7	ENST00000265437		IntronicSNV	FALSE	not protein-affecting
7:11578611:C/G:1	THSD7A	ENST00000423059		IntronicSNV	FALSE	not protein-affecting
7:114588062:A/G:1	MDFIC	ENST00000257724		IntronicSNV	FALSE	not protein-affecting
7:114576042:G/A:1	MDFIC	ENST00000257724		IntronicSNV	FALSE	not protein-affecting
7:11452712:C/T:1	THSD7A	ENST00000423059		IntronicSNV	FALSE	not protein-affecting
7:112575421:C/G:1	BMT2	ENST00000297145		IntronicSNV	FALSE	not protein-affecting
7:111780896:C/T:1	DOCK4	ENST00000437633		IntronicSNV	FALSE	not protein-affecting
7:111746203:G/T:1	DOCK4	ENST00000437633		IntronicSNV	FALSE	not protein-affecting
7:111728987:G/T:1	DOCK4	ENST00000437633		IntronicSNV	FALSE	not protein-affecting
7:111724755:T/G:1	DOCK4	ENST00000437633		IntronicSNV	FALSE	not protein-affecting
7:111659695:G/C:1	DOCK4	ENST00000437633		IntronicSNV	FALSE	not protein-affecting
7:111450443:G/A:1	DOCK4	ENST00000437633		IntronicSNV	FALSE	not protein-affecting
7:111375299:C/G:1	DOCK4	ENST00000437633		IntronicSNV	FALSE	not protein-affecting
7:11133664:C/G:1	PHF14	ENST00000403050		IntronicSNV	FALSE	not protein-affecting
7:111054113:A/C:1	IMMP2L	ENST00000405709		IntronicSNV	FALSE	not protein-affecting
7:110901619:A/G:1	IMMP2L	ENST00000405709		IntronicSNV	FALSE	not protein-affecting
7:110824581:T/C:1	IMMP2L	ENST00000405709		IntronicSNV	FALSE	not protein-affecting
7:110815999:G/C:1	IMMP2L	ENST00000405709		IntronicSNV	FALSE	not protein-affecting
7:110663331:C/A:1	IMMP2L	ENST00000405709		IntronicSNV	FALSE	not protein-affecting
7:110390658:C/G:1	IMMP2L	ENST00000405709		IntronicSNV	FALSE	not protein-affecting
7:1080949:G/A:1	C7orf50	ENST00000397098		IntronicSNV	FALSE	not protein-affecting
7:107856769:C/T:1	NRCAM	ENST00000379028		IntronicSNV	FALSE	not protein-affecting
7:107591274:C/T:1	LAMB1	ENST00000222399		IntronicSNV	FALSE	not protein-affecting
7:107310475:T/C:1	SLC26A4	ENST00000265715		IntronicSNV	FALSE	not protein-affecting
7:1072644:G/C:1	C7orf50	ENST00000397098		IntronicSNV	FALSE	not protein-affecting
7:106779182:G/A:1	PRKAR2B	ENST00000265717		IntronicSNV	FALSE	not protein-affecting
7:106694604:C/A:1	PRKAR2B	ENST00000265717		IntronicSNV	FALSE	not protein-affecting
7:104291542:G/A:1	LHFPL3	ENST00000535008		IntronicSNV	FALSE	not protein-affecting
7:103983944:G/C:1	LHFPL3	ENST00000535008		IntronicSNV	FALSE	not protein-affecting
7:103518446:G/T:1	RELN	ENST00000428762		IntronicSNV	FALSE	not protein-affecting
7:103441255:A/G:1	RELN	ENST00000428762		IntronicSNV	FALSE	not protein-affecting
7:103435973:G/C:1	RELN	ENST00000428762		IntronicSNV	FALSE	not protein-affecting
7:103331550:C/T:1	RELN	ENST00000428762		IntronicSNV	FALSE	not protein-affecting
7:102509055:G/A:1	FBXL13	ENST00000313221		IntronicSNV	FALSE	not protein-affecting
7:102017396:G/-:1	PRKRIP1	ENST00000496391		IntronicSNV	FALSE	not protein-affecting
7:101840268:G/C:1	CUX1	ENST00000360264	S537T	Missense	FALSE	Functional Impact score not available
7:101833514:G/A:1	CUX1	ENST00000360264		IntronicSNV	FALSE	not protein-affecting
7:101833506:T/A:1	CUX1	ENST00000360264		IntronicSNV	FALSE	not protein-affecting
7:101705312:G/A:1	CUX1	ENST00000360264		IntronicSNV	FALSE	not protein-affecting
7:101649219:G/T:1	CUX1	ENST00000360264		IntronicSNV	FALSE	not protein-affecting
7:100841362:G/A:1	MOGAT3	ENST00000223114		IntronicSNV	FALSE	not protein-affecting
7:100696431:G/A:1	MUC17	ENST00000306151		IntronicSNV	FALSE	not protein-affecting
7:100670801:G/A:1	MUC17	ENST00000306151		IntronicSNV	FALSE	not protein-affecting
7:100183222:C/A:1	LRCH4	ENST00000310300		IntronicSNV	FALSE	not protein-affecting
6:99737685:C/A:1	FAXC	ENST00000389677		IntronicSNV	FALSE	not protein-affecting
6:9869987:G/T:1	OFCC1	ENST00000460363		IntronicSNV	FALSE	not protein-affecting
6:97483953:A/T:1	KLHL32	ENST00000369261		IntronicSNV	FALSE	not protein-affecting
6:97405167:C/T:1	KLHL32	ENST00000369261		IntronicSNV	FALSE	not protein-affecting
6:97021454:G/T:1	FHL5	ENST00000326771		IntronicSNV	FALSE	not protein-affecting
6:96536199:G/A:1	FUT9	ENST00000302103		IntronicSNV	FALSE	not protein-affecting
6:89858968:G/C:1	PM20D2	ENST00000275072		IntronicSNV	FALSE	not protein-affecting
6:88012805:G/C:1	GJB7	ENST00000525899		IntronicSNV	FALSE	not protein-affecting
6:86250122:C/G:1	SNX14	ENST00000314673		IntronicSNV	FALSE	not protein-affecting
6:85466856:G/C:1	TBX18	ENST00000369663		IntronicSNV	FALSE	not protein-affecting
6:84878521:A/C:1	CEP162	ENST00000403245		IntronicSNV	FALSE	not protein-affecting
6:84878508:T/A:1	CEP162	ENST00000403245		IntronicSNV	FALSE	not protein-affecting
6:84374395:G/A:1	SNAP91	ENST00000439399		IntronicSNV	FALSE	not protein-affecting
6:83983063:C/G:1	ME1	ENST00000369705		IntronicSNV	FALSE	not protein-affecting
6:83983053:T/A:1	ME1	ENST00000369705		IntronicSNV	FALSE	not protein-affecting
6:83784665:C/G:1	DOP1A	ENST00000349129		IntronicSNV	FALSE	not protein-affecting
6:7858004:G/A:1	BMP6	ENST00000283147		IntronicSNV	FALSE	not protein-affecting
6:7828670:G/C:1	BMP6	ENST00000283147		IntronicSNV	FALSE	not protein-affecting
6:73862786:G/T:1	KCNQ5	ENST00000342056		IntronicSNV	FALSE	not protein-affecting
6:73811455:G/T:1	KCNQ5	ENST00000342056		IntronicSNV	FALSE	not protein-affecting
6:73721948:C/G:1	KCNQ5	ENST00000342056		IntronicSNV	FALSE	not protein-affecting
6:73451122:G/T:1	KCNQ5	ENST00000342056		IntronicSNV	FALSE	not protein-affecting
6:73383585:T/A:1	KCNQ5	ENST00000342056		IntronicSNV	FALSE	not protein-affecting
6:72739215:C/A:1	RIMS1	ENST00000521978		IntronicSNV	FALSE	not protein-affecting
6:7199551:G/T:1	RREB1	ENST00000379938		IntronicSNV	FALSE	not protein-affecting
6:71574177:G/T:1	B3GAT2	ENST00000230053		IntronicSNV	FALSE	not protein-affecting
6:71554272:T/A:1	SMAP1	ENST00000370455		IntronicSNV	FALSE	not protein-affecting
6:71284015:T/A:1	SDHAF4	ENST00000370474		IntronicSNV	FALSE	not protein-affecting
6:71216044:C/G:1	FAM135A	ENST00000418814		IntronicSNV	FALSE	not protein-affecting
6:71171690:C/G:1	FAM135A	ENST00000418814		IntronicSNV	FALSE	not protein-affecting
6:70687989:C/T:1	COL19A1	ENST00000322773		IntronicSNV	FALSE	not protein-affecting
6:70004622:C/G:1	ADGRB3	ENST00000370598		IntronicSNV	FALSE	not protein-affecting
6:69957599:T/A:1	ADGRB3	ENST00000370598		IntronicSNV	FALSE	not protein-affecting
6:69567274:C/A:1	ADGRB3	ENST00000370598		IntronicSNV	FALSE	not protein-affecting
6:69549504:C/G:1	ADGRB3	ENST00000370598		IntronicSNV	FALSE	not protein-affecting
6:66347638:G/A:1	EYS	ENST00000503581		IntronicSNV	FALSE	not protein-affecting
6:66217064:T/A:1	EYS	ENST00000503581		IntronicSNV	FALSE	not protein-affecting
6:65951973:A/G:1	EYS	ENST00000503581		IntronicSNV	FALSE	not protein-affecting
6:65944835:G/C:1	EYS	ENST00000503581		IntronicSNV	FALSE	not protein-affecting
6:65942704:G/A:1	EYS	ENST00000503581		IntronicSNV	FALSE	not protein-affecting
6:65921343:A/G:1	EYS	ENST00000503581		IntronicSNV	FALSE	not protein-affecting
6:65851948:T/A:1	EYS	ENST00000503581		IntronicSNV	FALSE	not protein-affecting
6:65808336:G/C:1	EYS	ENST00000503581		IntronicSNV	FALSE	not protein-affecting
6:65710975:G/A:1	EYS	ENST00000503581		IntronicSNV	FALSE	not protein-affecting
6:65329172:T/C:1	EYS	ENST00000503581		IntronicSNV	FALSE	not protein-affecting
6:65220180:T/C:1	EYS	ENST00000503581		IntronicSNV	FALSE	not protein-affecting
6:65210392:C/T:1	EYS	ENST00000503581		IntronicSNV	FALSE	not protein-affecting
6:65099189:G/C:1	EYS	ENST00000503581		IntronicSNV	FALSE	not protein-affecting
6:65016429:A/G:1	EYS	ENST00000503581		IntronicSNV	FALSE	not protein-affecting
6:64789402:G/C:1	EYS	ENST00000503581		IntronicSNV	FALSE	not protein-affecting
6:64688841:C/G:1	EYS	ENST00000503581		IntronicSNV	FALSE	not protein-affecting
6:64649608:C/T:1	EYS	ENST00000503581		IntronicSNV	FALSE	not protein-affecting
6:64587713:C/G:1	EYS	ENST00000503581		IntronicSNV	FALSE	not protein-affecting
6:64579347:A/G:1	EYS	ENST00000503581		IntronicSNV	FALSE	not protein-affecting
6:64548122:T/C:1	EYS	ENST00000503581		IntronicSNV	FALSE	not protein-affecting
6:64446861:C/T:1	EYS	ENST00000503581		IntronicSNV	FALSE	not protein-affecting
6:62934125:A/C:1	KHDRBS2	ENST00000281156		IntronicSNV	FALSE	not protein-affecting
6:62593771:C/T:1	KHDRBS2	ENST00000281156		IntronicSNV	FALSE	not protein-affecting
6:6151300:T/G:1	F13A1	ENST00000264870		IntronicSNV	FALSE	not protein-affecting
6:56871639:T/A:1	BEND6	ENST00000370746		IntronicSNV	FALSE	not protein-affecting
6:55673921:G/T:1	BMP5	ENST00000370830		IntronicSNV	FALSE	not protein-affecting
6:55648895:C/G:1	BMP5	ENST00000370830		IntronicSNV	FALSE	not protein-affecting
6:52938621:G/A:1	FBXO9	ENST00000244426		IntronicSNV	FALSE	not protein-affecting
6:50803350:C/T:1	TFAP2B	ENST00000393655		IntronicSNV	FALSE	not protein-affecting
6:44819734:A/T:1	SUPT3H	ENST00000371460		IntronicSNV	FALSE	not protein-affecting
6:44412196:G/C:1	CDC5L	ENST00000371477		IntronicSNV	FALSE	not protein-affecting
6:44102205:G/A:1	TMEM63B	ENST00000259746		IntronicSNV	FALSE	not protein-affecting
6:41203260:C/T:1	TREML4	ENST00000341495		IntronicSNV	FALSE	not protein-affecting
6:40380990:G/C:1	LRFN2	ENST00000338305		IntronicSNV	FALSE	not protein-affecting
6:39868773:C/T:1	DAAM2	ENST00000398904		IntronicSNV	FALSE	not protein-affecting
6:39649508:C/A:1	KIF6	ENST00000287152		IntronicSNV	FALSE	not protein-affecting
6:38983572:C/T:1	DNAH8	ENST00000327475		IntronicSNV	FALSE	not protein-affecting
6:38782238:T/C:1	DNAH8	ENST00000327475		IntronicSNV	FALSE	not protein-affecting
6:3851272:G/A:1	FAM50B	ENST00000380274		3-UTRSNV	FALSE	not protein-affecting
6:38210479:G/C:1	BTBD9	ENST00000481247		IntronicSNV	FALSE	not protein-affecting
6:38178880:T/G:1	BTBD9	ENST00000481247		IntronicSNV	FALSE	not protein-affecting
6:36167952:G/C:1	BRPF3	ENST00000357641		IntronicSNV	FALSE	not protein-affecting
6:35664210:G/C:1	FKBP5	ENST00000337746		IntronicSNV	FALSE	not protein-affecting
6:33606702:C/T:1	ITPR3	ENST00000374316		IntronicSNV	FALSE	not protein-affecting
6:33367390:A/G:1	KIFC1	ENST00000428849		IntronicSNV	FALSE	not protein-affecting
6:32308105:C/G:1	C6orf10	ENST00000447241		IntronicSNV	FALSE	not protein-affecting
6:3227877:G/A:1	TUBB2B	ENST00000259818		5-UTRSNV	FALSE	not protein-affecting
6:31937445:T/G:1	SKIV2L	ENST00000375394	L1232V	Missense	FALSE	Functional Impact score not available
6:31170792:G/C:1	HCG27	ENST00000383331		3-UTRSNV	FALSE	not protein-affecting
6:28367274:C/G:1	ZSCAN12	ENST00000361028		IntronicSNV	FALSE	not protein-affecting
6:28329027:A/T:1	ZKSCAN3	ENST00000377255		IntronicSNV	FALSE	not protein-affecting
6:26189162:G/A:1	HIST1H4D	ENST00000340756	S48F	Missense	FALSE	Functional Impact score not available
6:20912283:C/T:1	CDKAL1	ENST00000274695		IntronicSNV	FALSE	not protein-affecting
6:20737104:A/G:1	CDKAL1	ENST00000274695		IntronicSNV	FALSE	not protein-affecting
6:20660241:C/T:1	CDKAL1	ENST00000274695		IntronicSNV	FALSE	not protein-affecting
6:1928016:C/G:1	GMDS	ENST00000380815		IntronicSNV	FALSE	not protein-affecting
6:1864619:A/T:1	GMDS	ENST00000380815		IntronicSNV	FALSE	not protein-affecting
6:18396743:C/G:1	RNF144B	ENST00000259939		IntronicSNV	FALSE	not protein-affecting
6:170082986:C/A:1	WDR27	ENST00000448612		IntronicSNV	FALSE	not protein-affecting
6:169927989:G/T:1	WDR27	ENST00000448612		IntronicSNV	FALSE	not protein-affecting
6:165826037:C/A:1	PDE10A	ENST00000539869		IntronicSNV	FALSE	not protein-affecting
6:163678646:G/A:1	PACRG	ENST00000337019		IntronicSNV	FALSE	not protein-affecting
6:163541365:C/A:1	PACRG	ENST00000337019		IntronicSNV	FALSE	not protein-affecting
6:163528020:G/A:1	PACRG	ENST00000337019		IntronicSNV	FALSE	not protein-affecting
6:163508889:G/C:1	PACRG	ENST00000337019		IntronicSNV	FALSE	not protein-affecting
6:162903420:C/G:1	PRKN	ENST00000366898		IntronicSNV	FALSE	not protein-affecting
6:162409215:T/A:1	PRKN	ENST00000366898		IntronicSNV	FALSE	not protein-affecting
6:161979961:C/T:1	PRKN	ENST00000366898		IntronicSNV	FALSE	not protein-affecting
6:161892486:C/A:1	PRKN	ENST00000366898		IntronicSNV	FALSE	not protein-affecting
6:161147621:A/T:1	PLG	ENST00000308192		IntronicSNV	FALSE	not protein-affecting
6:161141043:G/A:1	PLG	ENST00000308192		IntronicSNV	FALSE	not protein-affecting
6:159671454:A/G:1	FNDC1	ENST00000297267		IntronicSNV	FALSE	not protein-affecting
6:158549174:C/G:1	SERAC1	ENST00000367104	L327F	Missense	FALSE	Functional Impact score not available
6:153360717:C/T:1	RGS17	ENST00000206262		IntronicSNV	FALSE	not protein-affecting
6:153021402:T/C:1	MYCT1	ENST00000367245		IntronicSNV	FALSE	not protein-affecting
6:152851867:C/T:1	SYNE1	ENST00000367255		IntronicSNV	FALSE	not protein-affecting
6:152400772:G/C:1	ESR1	ENST00000440973		IntronicSNV	FALSE	not protein-affecting
6:152393218:C/T:1	ESR1	ENST00000440973		IntronicSNV	FALSE	not protein-affecting
6:152089278:T/C:1	ESR1	ENST00000440973		IntronicSNV	FALSE	not protein-affecting
6:151155644:A/T:1	PLEKHG1	ENST00000367328		IntronicSNV	FALSE	not protein-affecting
6:151051704:C/G:1	PLEKHG1	ENST00000367328		IntronicSNV	FALSE	not protein-affecting
6:150464616:T/G:1	PPP1R14C	ENST00000361131	G96G	Synonymous	FALSE	not protein-affecting
6:149850433:C/G:1	PPIL4	ENST00000253329		IntronicSNV	FALSE	not protein-affecting
6:149671434:G/A:1	TAB2	ENST00000367456		IntronicSNV	FALSE	not protein-affecting
6:148798787:G/A:1	SASH1	ENST00000367467		IntronicSNV	FALSE	not protein-affecting
6:147055130:A/G:1	ADGB	ENST00000397944	T920A	Missense	FALSE	Functional Impact score not available
6:146594687:G/T:1	GRM1	ENST00000361719		IntronicSNV	FALSE	not protein-affecting
6:146494139:G/A:1	GRM1	ENST00000361719		IntronicSNV	FALSE	not protein-affecting
6:146424740:A/C:1	GRM1	ENST00000361719		IntronicSNV	FALSE	not protein-affecting
6:143832720:A/G:1	FUCA2	ENST00000002165	L18L	Synonymous	FALSE	not protein-affecting
6:136912730:C/G:1	MAP3K5	ENST00000359015		IntronicSNV	FALSE	not protein-affecting
6:136842979:G/C:1	MAP7	ENST00000454590		IntronicSNV	FALSE	not protein-affecting
6:136698773:G/C:1	MAP7	ENST00000454590		IntronicSNV	FALSE	not protein-affecting
6:136453415:A/T:1	PDE7B	ENST00000308191		IntronicSNV	FALSE	not protein-affecting
6:133626946:G/T:1	EYA4	ENST00000367895		IntronicSNV	FALSE	not protein-affecting
6:133566485:C/T:1	EYA4	ENST00000367895		IntronicSNV	FALSE	not protein-affecting
6:13218581:G/T:1	PHACTR1	ENST00000332995		IntronicSNV	FALSE	not protein-affecting
6:130676402:C/G:1	SAMD3	ENST00000368134		IntronicSNV	FALSE	not protein-affecting
6:12976670:A/T:1	PHACTR1	ENST00000332995		IntronicSNV	FALSE	not protein-affecting
6:129199330:C/G:1	RP11-73O6.4	ENST00000563385		IntronicSNV	FALSE	not protein-affecting
6:129018471:C/T:1	RP11-73O6.4	ENST00000563385		IntronicSNV	FALSE	not protein-affecting
6:127978905:A/T:1	RP11-73O6.4	ENST00000563385		IntronicSNV	FALSE	not protein-affecting
6:127956392:T/A:1	RP11-73O6.4	ENST00000563385		IntronicSNV	FALSE	not protein-affecting
6:127516977:G/A:1	RSPO3	ENST00000356698	G215E	Missense	FALSE	Functional Impact score not available
6:127241761:G/T:1	RP11-73O6.4	ENST00000563385		IntronicSNV	FALSE	not protein-affecting
6:127204957:C/T:1	RP11-73O6.4	ENST00000563385		IntronicSNV	FALSE	not protein-affecting
6:126832135:T/C:1	RP11-73O6.4	ENST00000563385		IntronicSNV	FALSE	not protein-affecting
6:126815958:G/-:1	RP11-73O6.4	ENST00000563385		IntronicSNV	FALSE	not protein-affecting
6:126815956:T/A:1	RP11-73O6.4	ENST00000563385		IntronicSNV	FALSE	not protein-affecting
6:125573863:G/A:1	TPD52L1	ENST00000534000		IntronicSNV	FALSE	not protein-affecting
6:125357162:G/A:1	RNF217	ENST00000359704		IntronicSNV	FALSE	not protein-affecting
6:125350776:C/T:1	RNF217	ENST00000359704		IntronicSNV	FALSE	not protein-affecting
6:125088969:T/C:1	NKAIN2	ENST00000368417		IntronicSNV	FALSE	not protein-affecting
6:124978073:G/C:1	NKAIN2	ENST00000368417		IntronicSNV	FALSE	not protein-affecting
6:124771295:T/G:1	NKAIN2	ENST00000368417		IntronicSNV	FALSE	not protein-affecting
6:124757310:G/A:1	NKAIN2	ENST00000368417		IntronicSNV	FALSE	not protein-affecting
6:124682554:T/C:1	NKAIN2	ENST00000368417		IntronicSNV	FALSE	not protein-affecting
6:124357895:TTTCT/-:1	NKAIN2	ENST00000368417		IntronicBlockSubstitution	FALSE	not protein-affecting
6:124181643:C/A:1	NKAIN2	ENST00000368417		IntronicSNV	FALSE	not protein-affecting
6:123917864:A/T:1	TRDN	ENST00000398178		IntronicSNV	FALSE	not protein-affecting
6:123864942:C/A:1	TRDN	ENST00000398178		IntronicSNV	FALSE	not protein-affecting
6:123729816:T/A:1	TRDN	ENST00000398178		IntronicSNV	FALSE	not protein-affecting
6:123722103:G/A:1	TRDN	ENST00000398178		IntronicSNV	FALSE	not protein-affecting
6:119542555:C/T:1	MAN1A1	ENST00000368468		IntronicSNV	FALSE	not protein-affecting
6:117739514:G/T:1	ROS1	ENST00000368508		IntronicSNV	FALSE	not protein-affecting
6:117589058:C/T:1	VGLL2	ENST00000326274		IntronicSNV	FALSE	not protein-affecting
6:117214385:C/T:1	RFX6	ENST00000332958		IntronicSNV	FALSE	not protein-affecting
6:114428803:G/T:1	HS3ST5	ENST00000312719		IntronicSNV	FALSE	not protein-affecting
6:112404546:C/T:1	TUBE1	ENST00000368662		IntronicSNV	FALSE	not protein-affecting
6:112107393:C/G:1	FYN	ENST00000354650		IntronicSNV	FALSE	not protein-affecting
6:112102093:C/G:1	FYN	ENST00000354650		IntronicSNV	FALSE	not protein-affecting
6:111584255:C/G:1	MFSD4B	ENST00000368847		IntronicSNV	FALSE	not protein-affecting
6:110794299:G/A:1	SLC22A16	ENST00000368919		IntronicSNV	FALSE	not protein-affecting
6:110134080:G/C:1	FIG4	ENST00000230124		IntronicSNV	FALSE	not protein-affecting
6:110086128:G/C:1	FIG4	ENST00000230124		IntronicSNV	FALSE	not protein-affecting
6:109944342:C/T:1	AK9	ENST00000424296		IntronicSNV	FALSE	not protein-affecting
6:108129663:T/C:1	SCML4	ENST00000369020		IntronicSNV	FALSE	not protein-affecting
6:107352494:G/C:1	C6orf203	ENST00000443043		IntronicSNV	FALSE	not protein-affecting
6:105179509:G/A:1	HACE1	ENST00000262903		IntronicSNV	FALSE	not protein-affecting
6:102302996:C/T:1	GRIK2	ENST00000421544		IntronicSNV	FALSE	not protein-affecting
6:102130718:G/T:1	GRIK2	ENST00000421544		IntronicSNV	FALSE	not protein-affecting
6:101964801:C/G:1	GRIK2	ENST00000421544		IntronicSNV	FALSE	not protein-affecting
5:9539265:G/C:1	SEMA5A	ENST00000382496		IntronicSNV	FALSE	not protein-affecting
5:94607251:G/A:1	MCTP1	ENST00000515393		IntronicSNV	FALSE	not protein-affecting
5:94581094:C/T:1	MCTP1	ENST00000515393		IntronicSNV	FALSE	not protein-affecting
5:94477087:C/A:1	MCTP1	ENST00000515393		IntronicSNV	FALSE	not protein-affecting
5:9426987:C/G:1	SEMA5A	ENST00000382496		IntronicSNV	FALSE	not protein-affecting
5:94215194:C/G:1	MCTP1	ENST00000515393		IntronicSNV	FALSE	not protein-affecting
5:94197658:G/A:1	MCTP1	ENST00000515393		IntronicSNV	FALSE	not protein-affecting
5:93240848:C/T:1	FAM172A	ENST00000395965		IntronicSNV	FALSE	not protein-affecting
5:93108332:C/G:1	FAM172A	ENST00000395965		IntronicSNV	FALSE	not protein-affecting
5:9243973:T/G:1	SEMA5A	ENST00000382496		IntronicSNV	FALSE	not protein-affecting
5:9184954:T/C:1	SEMA5A	ENST00000382496		IntronicSNV	FALSE	not protein-affecting
5:9050798:C/G:1	SEMA5A	ENST00000382496		IntronicSNV	FALSE	not protein-affecting
5:90025221:T/A:1	ADGRV1	ENST00000405460		IntronicSNV	FALSE	not protein-affecting
5:90008987:T/A:1	ADGRV1	ENST00000405460		IntronicSNV	FALSE	not protein-affecting
5:89972626:G/C:1	ADGRV1	ENST00000405460		IntronicSNV	FALSE	not protein-affecting
5:89865298:A/G:1	ADGRV1	ENST00000405460		IntronicSNV	FALSE	not protein-affecting
5:88171315:T/G:1	MEF2C	ENST00000340208		IntronicSNV	FALSE	not protein-affecting
5:88145707:C/A:1	MEF2C	ENST00000340208		IntronicSNV	FALSE	not protein-affecting
5:87510711:A/G:1	TMEM161B	ENST00000296595		IntronicSNV	FALSE	not protein-affecting
5:83567750:G/C:1	EDIL3	ENST00000296591		IntronicSNV	FALSE	not protein-affecting
5:83473513:T/C:1	EDIL3	ENST00000296591		IntronicSNV	FALSE	not protein-affecting
5:83462402:T/A:1	EDIL3	ENST00000296591		IntronicSNV	FALSE	not protein-affecting
5:833143:C/G:1	ZDHHC11	ENST00000283441		IntronicSNV	FALSE	not protein-affecting
5:82779687:A/G:1	VCAN	ENST00000265077		IntronicSNV	FALSE	not protein-affecting
5:81399912:G/A:1	ATG10	ENST00000282185		IntronicSNV	FALSE	not protein-affecting
5:80721020:C/T:1	SSBP2	ENST00000320672		IntronicSNV	FALSE	not protein-affecting
5:80629691:T/G:1	ACOT12	ENST00000307624		IntronicSNV	FALSE	not protein-affecting
5:80437896:C/A:1	RASGRF2	ENST00000265080		IntronicSNV	FALSE	not protein-affecting
5:80364911:C/G:1	RASGRF2	ENST00000265080		IntronicSNV	FALSE	not protein-affecting
5:79950830:G/T:1	MSH3	ENST00000265081		IntronicSNV	FALSE	not protein-affecting
5:79359141:C/G:1	THBS4	ENST00000350881		IntronicSNV	FALSE	not protein-affecting
5:79004210:C/T:1	CMYA5	ENST00000446378		IntronicSNV	FALSE	not protein-affecting
5:7899576:C/A:1	MTRR	ENST00000264668		IntronicSNV	FALSE	not protein-affecting
5:78742477:C/G:1	HOMER1	ENST00000334082		IntronicSNV	FALSE	not protein-affecting
5:77818778:G/C:1	LHFPL2	ENST00000380345		IntronicSNV	FALSE	not protein-affecting
5:77436922:G/A:1	AP3B1	ENST00000255194		IntronicSNV	FALSE	not protein-affecting
5:76990273:C/G:1	TBCA	ENST00000380377		IntronicSNV	FALSE	not protein-affecting
5:76562918:T/C:1	PDE8B	ENST00000264917		IntronicSNV	FALSE	not protein-affecting
5:76524066:C/A:1	PDE8B	ENST00000264917		IntronicSNV	FALSE	not protein-affecting
5:76506717:C/T:1	PDE8B	ENST00000264917		5-UTRSNV	FALSE	not protein-affecting
5:75966244:C/T:1	IQGAP2	ENST00000274364		IntronicSNV	FALSE	not protein-affecting
5:7550520:A/G:1	ADCY2	ENST00000338316		IntronicSNV	FALSE	not protein-affecting
5:75419327:A/G:1	SV2C	ENST00000502798		IntronicSNV	FALSE	not protein-affecting
5:75394957:T/C:1	SV2C	ENST00000502798		IntronicSNV	FALSE	not protein-affecting
5:74732811:A/T:1	COL4A3BP	ENST00000380494		IntronicSNV	FALSE	not protein-affecting
5:72859997:G/A:1	ANKRA2	ENST00000296785		IntronicSNV	FALSE	not protein-affecting
5:72859986:G/T:1	ANKRA2	ENST00000296785		IntronicSNV	FALSE	not protein-affecting
5:71770259:T/C:1	ZNF366	ENST00000318442		IntronicSNV	FALSE	not protein-affecting
5:70929642:T/G:1	MCCC2	ENST00000340941		IntronicSNV	FALSE	not protein-affecting
5:68816330:C/G:1	OCLN	ENST00000355237		IntronicSNV	FALSE	not protein-affecting
5:66358802:A/G:1	MAST4	ENST00000403625		IntronicSNV	FALSE	not protein-affecting
5:65900584:C/G:1	MAST4	ENST00000403625		IntronicSNV	FALSE	not protein-affecting
5:64826233:A/G:1	CENPK	ENST00000396679		IntronicSNV	FALSE	not protein-affecting
5:64711784:C/G:1	ADAMTS6	ENST00000381055		IntronicSNV	FALSE	not protein-affecting
5:64166993:T/C:1	CWC27	ENST00000381070		IntronicSNV	FALSE	not protein-affecting
5:61720157:G/A:1	IPO11	ENST00000409296		IntronicSNV	FALSE	not protein-affecting
5:60639082:C/G:1	ZSWIM6	ENST00000252744		IntronicSNV	FALSE	not protein-affecting
5:59032476:G/C:1	PDE4D	ENST00000340635		IntronicSNV	FALSE	not protein-affecting
5:58869590:G/A:1	PDE4D	ENST00000340635		IntronicSNV	FALSE	not protein-affecting
5:56136847:C/G:1	MAP3K1	ENST00000399503		IntronicSNV	FALSE	not protein-affecting
5:55773218:G/A:1	LINC01948	ENST00000506836		IntronicSNV	FALSE	not protein-affecting
5:55487595:G/A:1	ANKRD55	ENST00000341048		IntronicSNV	FALSE	not protein-affecting
5:54447911:G/A:1	CDC20B	ENST00000381375		IntronicSNV	FALSE	not protein-affecting
5:53554535:G/A:1	ARL15	ENST00000504924		IntronicSNV	FALSE	not protein-affecting
5:53515656:T/C:1	ARL15	ENST00000504924		IntronicSNV	FALSE	not protein-affecting
5:5256299:G/A:1	ADAMTS16	ENST00000274181		IntronicSNV	FALSE	not protein-affecting
5:5222246:C/-:1	ADAMTS16	ENST00000274181		IntronicSNV	FALSE	not protein-affecting
5:52206730:A/G:1	ITGA1	ENST00000282588		IntronicSNV	FALSE	not protein-affecting
5:5202483:T/-:1	ADAMTS16	ENST00000274181		IntronicSNV	FALSE	not protein-affecting
5:5192127:C/G:1	ADAMTS16	ENST00000274181		IntronicSNV	FALSE	not protein-affecting
5:5147628:A/T:1	ADAMTS16	ENST00000274181		IntronicSNV	FALSE	not protein-affecting
5:50074353:C/A:1	PARP8	ENST00000281631		IntronicSNV	FALSE	not protein-affecting
5:50025588:C/G:1	PARP8	ENST00000281631		IntronicSNV	FALSE	not protein-affecting
5:49695710:G/T:1	EMB	ENST00000303221	P317T	Missense	FALSE	Functional Impact score not available
5:462089:C/T:1	EXOC3	ENST00000512944	A469V	Missense	FALSE	Functional Impact score not available
5:45436094:G/C:1	HCN1	ENST00000303230		IntronicSNV	FALSE	not protein-affecting
5:45361832:C/T:1	HCN1	ENST00000303230		IntronicSNV	FALSE	not protein-affecting
5:45326109:T/C:1	HCN1	ENST00000303230		IntronicSNV	FALSE	not protein-affecting
5:45285483:T/A:1	HCN1	ENST00000303230		IntronicSNV	FALSE	not protein-affecting
5:43687412:A/G:1	NNT	ENST00000264663		IntronicSNV	FALSE	not protein-affecting
5:43210149:G/T:1	NIM1K	ENST00000512796		IntronicSNV	FALSE	not protein-affecting
5:42607934:A/G:1	GHR	ENST00000230882		IntronicSNV	FALSE	not protein-affecting
5:41765161:G/A:1	OXCT1	ENST00000196371		IntronicSNV	FALSE	not protein-affecting
5:41452975:G/A:1	PLCXD3	ENST00000377801		IntronicSNV	FALSE	not protein-affecting
5:41421072:T/A:1	PLCXD3	ENST00000377801		IntronicSNV	FALSE	not protein-affecting
5:413599:C/G:1	AHRR	ENST00000316418		IntronicSNV	FALSE	not protein-affecting
5:41355481:T/G:1	PLCXD3	ENST00000377801		IntronicSNV	FALSE	not protein-affecting
5:41317704:C/G:1	PLCXD3	ENST00000377801		IntronicSNV	FALSE	not protein-affecting
5:41313790:C/G:1	PLCXD3	ENST00000377801	E299Q	Missense	FALSE	Functional Impact score not available
5:41233347:C/G:1	C6	ENST00000263413		IntronicSNV	FALSE	not protein-affecting
5:41228931:T/G:1	C6	ENST00000263413		IntronicSNV	FALSE	not protein-affecting
5:41048109:A/T:1	MROH2B	ENST00000399564		IntronicSNV	FALSE	not protein-affecting
5:41011978:C/G:1	MROH2B	ENST00000399564		IntronicSNV	FALSE	not protein-affecting
5:40934853:A/T:1	C7	ENST00000313164		IntronicSNV	FALSE	not protein-affecting
5:40826051:A/C:1	RPL37	ENST00000274242		3-UTRSNV	FALSE	not protein-affecting
5:37223936:T/A:1	CPLANE1	ENST00000425232		IntronicSNV	FALSE	not protein-affecting
5:37025024:C/A:1	NIPBL	ENST00000282516		IntronicSNV	FALSE	not protein-affecting
5:36966489:A/C:1	NIPBL	ENST00000282516		IntronicSNV	FALSE	not protein-affecting
5:36956980:G/A:1	NIPBL	ENST00000282516		IntronicSNV	FALSE	not protein-affecting
5:35986271:G/C:1	UGT3A1	ENST00000274278		IntronicSNV	FALSE	not protein-affecting
5:35803122:T/A:1	SPEF2	ENST00000356031		IntronicSNV	FALSE	not protein-affecting
5:35772784:C/T:1	SPEF2	ENST00000356031		IntronicSNV	FALSE	not protein-affecting
5:35124689:G/C:1	PRLR	ENST00000382002		IntronicSNV	FALSE	not protein-affecting
5:35025219:G/A:1	AGXT2	ENST00000231420		IntronicSNV	FALSE	not protein-affecting
5:35004384:G/C:1	AGXT2	ENST00000231420		IntronicSNV	FALSE	not protein-affecting
5:34875817:T/C:1	TTC23L	ENST00000505624		IntronicSNV	FALSE	not protein-affecting
5:34026854:C/T:1	C1QTNF3	ENST00000382065		IntronicSNV	FALSE	not protein-affecting
5:32033609:G/C:1	PDZD2	ENST00000438447		IntronicSNV	FALSE	not protein-affecting
5:31946278:C/G:1	PDZD2	ENST00000438447		IntronicSNV	FALSE	not protein-affecting
5:31925835:G/C:1	PDZD2	ENST00000438447		IntronicSNV	FALSE	not protein-affecting
5:31845714:AAGT/-:1	PDZD2	ENST00000438447		IntronicBlockSubstitution	FALSE	not protein-affecting
5:31244635:A/G:1	CDH6	ENST00000265071		IntronicSNV	FALSE	not protein-affecting
5:2754909:G/A:1	C5orf38	ENST00000334000		IntronicSNV	FALSE	not protein-affecting
5:22527126:A/T:1	CDH12	ENST00000382254		IntronicSNV	FALSE	not protein-affecting
5:22484685:A/T:1	CDH12	ENST00000382254		IntronicSNV	FALSE	not protein-affecting
5:22427044:C/G:1	CDH12	ENST00000382254		IntronicSNV	FALSE	not protein-affecting
5:22411682:T/C:1	CDH12	ENST00000382254		IntronicSNV	FALSE	not protein-affecting
5:22375502:T/C:1	CDH12	ENST00000382254		IntronicSNV	FALSE	not protein-affecting
5:22345281:A/T:1	CDH12	ENST00000382254		IntronicSNV	FALSE	not protein-affecting
5:22337364:T/C:1	CDH12	ENST00000382254		IntronicSNV	FALSE	not protein-affecting
5:22197958:G/T:1	CDH12	ENST00000382254		IntronicSNV	FALSE	not protein-affecting
5:22159677:A/G:1	CDH12	ENST00000382254		IntronicSNV	FALSE	not protein-affecting
5:22137241:C/G:1	CDH12	ENST00000382254		IntronicSNV	FALSE	not protein-affecting
5:22045562:G/T:1	CDH12	ENST00000382254		IntronicSNV	FALSE	not protein-affecting
5:22002054:C/T:1	CDH12	ENST00000382254		IntronicSNV	FALSE	not protein-affecting
5:21979046:C/T:1	CDH12	ENST00000382254		IntronicSNV	FALSE	not protein-affecting
5:21786650:C/T:1	CDH12	ENST00000382254		IntronicSNV	FALSE	not protein-affecting
5:20353203:A/C:1	CDH18	ENST00000542864		IntronicSNV	FALSE	not protein-affecting
5:20312888:A/G:1	CDH18	ENST00000542864		IntronicSNV	FALSE	not protein-affecting
5:20274969:T/A:1	CDH18	ENST00000542864		IntronicSNV	FALSE	not protein-affecting
5:20121753:C/A:1	CDH18	ENST00000542864		IntronicSNV	FALSE	not protein-affecting
5:20114647:A/C:1	CDH18	ENST00000542864		IntronicSNV	FALSE	not protein-affecting
5:19875231:G/C:1	CDH18	ENST00000542864		IntronicSNV	FALSE	not protein-affecting
5:19732395:A/T:1	CDH18	ENST00000542864		IntronicSNV	FALSE	not protein-affecting
5:19619233:C/G:1	CDH18	ENST00000542864		IntronicSNV	FALSE	not protein-affecting
5:180365949:A/T:1	BTNL8	ENST00000340184		IntronicSNV	FALSE	not protein-affecting
5:179050924:G/A:1	HNRNPH1	ENST00000356731		5-UTRSNV	FALSE	not protein-affecting
5:178749890:C/T:1	ADAMTS2	ENST00000251582		IntronicSNV	FALSE	not protein-affecting
5:178570852:T/A:1	ADAMTS2	ENST00000251582		IntronicSNV	FALSE	not protein-affecting
5:178393015:G/C:1	ZNF454	ENST00000320129		3-UTRSNV	FALSE	not protein-affecting
5:177934688:C/A:1	COL23A1	ENST00000390654		IntronicSNV	FALSE	not protein-affecting
5:177809932:G/A:1	COL23A1	ENST00000390654		IntronicSNV	FALSE	not protein-affecting
5:177752300:T/A:1	COL23A1	ENST00000390654		IntronicSNV	FALSE	not protein-affecting
5:177702317:C/T:1	COL23A1	ENST00000390654		IntronicSNV	FALSE	not protein-affecting
5:176715500:T/A:1	NSD1	ENST00000439151		IntronicSNV	FALSE	not protein-affecting
5:176561447:C/T:1	NSD1	ENST00000439151		IntronicSNV	FALSE	not protein-affecting
5:176475541:G/C:1	ZNF346	ENST00000358149		IntronicSNV	FALSE	not protein-affecting
5:176307717:C/T:1	UNC5A	ENST00000329542		3-UTRSNV	FALSE	not protein-affecting
5:176033916:C/G:1	GPRIN1	ENST00000303991		IntronicSNV	FALSE	not protein-affecting
5:175750498:C/G:1	SIMC1	ENST00000341199		IntronicSNV	FALSE	not protein-affecting
5:175245426:G/C:1	CPLX2	ENST00000359546		IntronicSNV	FALSE	not protein-affecting
5:175238567:G/C:1	CPLX2	ENST00000359546		IntronicSNV	FALSE	not protein-affecting
5:17258770:C/G:1	BASP1	ENST00000322611		IntronicSNV	FALSE	not protein-affecting
5:171410636:G/C:1	FBXW11	ENST00000265094		IntronicSNV	FALSE	not protein-affecting
5:170717304:C/T:1	RANBP17	ENST00000523189		IntronicSNV	FALSE	not protein-affecting
5:170460294:A/G:1	RANBP17	ENST00000523189		IntronicSNV	FALSE	not protein-affecting
5:170111382:G/T:1	KCNIP1	ENST00000411494		IntronicSNV	FALSE	not protein-affecting
5:169499197:G/T:1	DOCK2	ENST00000256935		IntronicSNV	FALSE	not protein-affecting
5:169499196:G/T:1	DOCK2	ENST00000256935		IntronicSNV	FALSE	not protein-affecting
5:169432754:A/T:1	DOCK2	ENST00000256935		IntronicSNV	FALSE	not protein-affecting
5:169116989:G/T:1	DOCK2	ENST00000256935		IntronicSNV	FALSE	not protein-affecting
5:169090665:A/G:1	DOCK2	ENST00000256935		IntronicSNV	FALSE	not protein-affecting
5:169072975:G/T:1	DOCK2	ENST00000256935		IntronicSNV	FALSE	not protein-affecting
5:168674831:T/A:1	SLIT3	ENST00000519560		IntronicSNV	FALSE	not protein-affecting
5:168575241:A/T:1	SLIT3	ENST00000519560		IntronicSNV	FALSE	not protein-affecting
5:168428251:C/T:1	SLIT3	ENST00000519560		IntronicSNV	FALSE	not protein-affecting
5:168392151:C/T:1	SLIT3	ENST00000519560		IntronicSNV	FALSE	not protein-affecting
5:168323149:C/A:1	SLIT3	ENST00000519560		IntronicSNV	FALSE	not protein-affecting
5:168323148:C/G:1	SLIT3	ENST00000519560		IntronicSNV	FALSE	not protein-affecting
5:168121968:C/T:1	SLIT3	ENST00000519560		IntronicSNV	FALSE	not protein-affecting
5:167679766:C/T:1	TENM2	ENST00000518659		IntronicSNV	FALSE	not protein-affecting
5:167580999:G/A:1	TENM2	ENST00000518659		IntronicSNV	FALSE	not protein-affecting
5:167366167:G/A:1	TENM2	ENST00000518659		IntronicSNV	FALSE	not protein-affecting
5:167357629:G/T:1	TENM2	ENST00000518659		IntronicSNV	FALSE	not protein-affecting
5:167327545:T/C:1	TENM2	ENST00000518659		IntronicSNV	FALSE	not protein-affecting
5:167307258:G/A:1	TENM2	ENST00000518659		IntronicSNV	FALSE	not protein-affecting
5:167245373:C/A:1	TENM2	ENST00000518659		IntronicSNV	FALSE	not protein-affecting
5:166718579:T/C:1	TENM2	ENST00000518659		IntronicSNV	FALSE	not protein-affecting
5:16507727:G/T:1	RETREG1	ENST00000306320		IntronicSNV	FALSE	not protein-affecting
5:162890726:G/A:1	HMMR	ENST00000393915		IntronicSNV	FALSE	not protein-affecting
5:161544311:G/A:1	GABRG2	ENST00000414552		IntronicSNV	FALSE	not protein-affecting
5:161502377:T/A:1	GABRG2	ENST00000414552		IntronicSNV	FALSE	not protein-affecting
5:16121284:A/G:1	2011-03-01	ENST00000332432		IntronicSNV	FALSE	not protein-affecting
5:160966838:T/C:1	GABRB2	ENST00000274547		IntronicSNV	FALSE	not protein-affecting
5:160205977:G/C:1	ATP10B	ENST00000327245		IntronicSNV	FALSE	not protein-affecting
5:158319291:G/A:1	EBF1	ENST00000313708		IntronicSNV	FALSE	not protein-affecting
5:158196133:C/G:1	EBF1	ENST00000313708		IntronicSNV	FALSE	not protein-affecting
5:158149177:T/A:1	EBF1	ENST00000313708		IntronicSNV	FALSE	not protein-affecting
5:156939939:T/G:1	ADAM19	ENST00000257527		IntronicSNV	FALSE	not protein-affecting
5:15640073:A/T:1	FBXL7	ENST00000504595		IntronicSNV	FALSE	not protein-affecting
5:15624395:C/A:1	FBXL7	ENST00000504595		IntronicSNV	FALSE	not protein-affecting
5:156153169:T/C:1	SGCD	ENST00000337851		IntronicSNV	FALSE	not protein-affecting
5:155819195:G/C:1	SGCD	ENST00000337851		IntronicSNV	FALSE	not protein-affecting
5:155762698:C/A:1	SGCD	ENST00000337851		IntronicSNV	FALSE	not protein-affecting
5:15576043:C/T:1	FBXL7	ENST00000504595		IntronicSNV	FALSE	not protein-affecting
5:15545400:C/G:1	FBXL7	ENST00000504595		IntronicSNV	FALSE	not protein-affecting
5:15534880:C/A:1	FBXL7	ENST00000504595		IntronicSNV	FALSE	not protein-affecting
5:15511317:A/T:1	FBXL7	ENST00000504595		IntronicSNV	FALSE	not protein-affecting
5:154396068:A/T:1	KIF4B	ENST00000435029	K883N	Missense	FALSE	Functional Impact score not available
5:153743798:G/C:1	GALNT10	ENST00000297107		IntronicSNV	FALSE	not protein-affecting
5:153128720:G/C:1	GRIA1	ENST00000285900		IntronicSNV	FALSE	not protein-affecting
5:153124883:G/A:1	GRIA1	ENST00000285900		IntronicSNV	FALSE	not protein-affecting
5:152965138:G/T:1	GRIA1	ENST00000285900		IntronicSNV	FALSE	not protein-affecting
5:152886823:A/C:1	GRIA1	ENST00000285900		IntronicSNV	FALSE	not protein-affecting
5:150834848:G/A:1	SLC36A1	ENST00000243389		IntronicSNV	FALSE	not protein-affecting
5:149660561:C/T:1	CAMK2A	ENST00000398376		IntronicSNV	FALSE	not protein-affecting
5:149577422:A/G:1	SLC6A7	ENST00000230671		IntronicSNV	FALSE	not protein-affecting
5:148652654:C/T:1	AFAP1L1	ENST00000296721		IntronicSNV	FALSE	not protein-affecting
5:148429266:A/G:1	SH3TC2	ENST00000515425		IntronicSNV	FALSE	not protein-affecting
5:147933482:T/C:1	HTR4	ENST00000360693		IntronicSNV	FALSE	not protein-affecting
5:14789730:G/T:1	ANKH	ENST00000284268		IntronicSNV	FALSE	not protein-affecting
5:147458035:T/A:1	SPINK5	ENST00000359874		IntronicSNV	FALSE	not protein-affecting
5:146851849:G/C:1	DPYSL3	ENST00000343218		IntronicSNV	FALSE	not protein-affecting
5:146820838:G/C:1	DPYSL3	ENST00000343218		IntronicSNV	FALSE	not protein-affecting
5:146820367:C/G:1	DPYSL3	ENST00000343218		IntronicSNV	FALSE	not protein-affecting
5:146372560:C/T:1	PPP2R2B	ENST00000336640		IntronicSNV	FALSE	not protein-affecting
5:146349337:G/C:1	PPP2R2B	ENST00000336640		IntronicSNV	FALSE	not protein-affecting
5:146294888:G/T:1	PPP2R2B	ENST00000336640		IntronicSNV	FALSE	not protein-affecting
5:146091864:T/A:1	PPP2R2B	ENST00000336640		IntronicSNV	FALSE	not protein-affecting
5:143748378:C/G:1	KCTD16	ENST00000507359		IntronicSNV	FALSE	not protein-affecting
5:143688135:A/C:1	KCTD16	ENST00000507359		IntronicSNV	FALSE	not protein-affecting
5:143627387:C/A:1	KCTD16	ENST00000507359		IntronicSNV	FALSE	not protein-affecting
5:143613946:T/C:1	KCTD16	ENST00000507359		IntronicSNV	FALSE	not protein-affecting
5:142708173:C/G:1	NR3C1	ENST00000231509		IntronicSNV	FALSE	not protein-affecting
5:142670764:C/T:1	NR3C1	ENST00000231509		IntronicSNV	FALSE	not protein-affecting
5:1425341:C/A:1	SLC6A3	ENST00000270349		IntronicSNV	FALSE	not protein-affecting
5:142518524:C/A:1	ARHGAP26	ENST00000274498		IntronicSNV	FALSE	not protein-affecting
5:142485472:G/C:1	ARHGAP26	ENST00000274498		IntronicSNV	FALSE	not protein-affecting
5:142241295:C/T:1	ARHGAP26	ENST00000274498		IntronicSNV	FALSE	not protein-affecting
5:14211484:C/G:1	TRIO	ENST00000344204		IntronicSNV	FALSE	not protein-affecting
5:141314181:G/T:1	DELE1	ENST00000432126		IntronicSNV	FALSE	not protein-affecting
5:141247354:G/A:1	PCDH1	ENST00000287008		IntronicSNV	FALSE	not protein-affecting
5:140574193:G/A:1	PCDHB10	ENST00000239446	V690I	Missense	FALSE	Functional Impact score not available
5:1401551:A/G:1	SLC6A3	ENST00000270349		IntronicSNV	FALSE	not protein-affecting
5:139605825:G/T:1	CYSTM1	ENST00000261811		IntronicSNV	FALSE	not protein-affecting
5:139306439:C/T:1	NRG2	ENST00000361474		IntronicSNV	FALSE	not protein-affecting
5:13917066:G/C:1	DNAH5	ENST00000265104		IntronicSNV	FALSE	not protein-affecting
5:138749851:G/A:1	DNAJC18	ENST00000302060	R355C	Missense	FALSE	Functional Impact score not available
5:138329620:G/C:1	SIL1	ENST00000394817		IntronicSNV	FALSE	not protein-affecting
5:137702777:C/G:1	KDM3B	ENST00000314358		IntronicSNV	FALSE	not protein-affecting
5:137678720:A/C:1	FAM53C	ENST00000239906		IntronicSNV	FALSE	not protein-affecting
5:137342860:G/A:1	FAM13B	ENST00000033079		IntronicSNV	FALSE	not protein-affecting
5:137289943:G/T:1	FAM13B	ENST00000033079	H522N	Missense	FALSE	Functional Impact score not available
5:136653796:C/T:1	SPOCK1	ENST00000394945		IntronicSNV	FALSE	not protein-affecting
5:136455643:T/C:1	SPOCK1	ENST00000394945		IntronicSNV	FALSE	not protein-affecting
5:136407548:A/G:1	SPOCK1	ENST00000394945		IntronicSNV	FALSE	not protein-affecting
5:134631038:C/T:1	CTC-203F4.1	ENST00000432382		IntronicSNV	FALSE	not protein-affecting
5:134577335:G/C:1	CTC-203F4.1	ENST00000432382		IntronicSNV	FALSE	not protein-affecting
5:133862812:A/C:1	JADE2	ENST00000395003		IntronicSNV	FALSE	not protein-affecting
5:132889025:C/T:1	FSTL4	ENST00000265342		IntronicSNV	FALSE	not protein-affecting
5:132755399:G/A:1	FSTL4	ENST00000265342		IntronicSNV	FALSE	not protein-affecting
5:132595987:C/A:1	FSTL4	ENST00000265342		IntronicSNV	FALSE	not protein-affecting
5:131763891:C/T:1	C5orf56	ENST00000337752		IntronicSNV	FALSE	not protein-affecting
5:131067991:G/C:1	FNIP1	ENST00000510461		IntronicSNV	FALSE	not protein-affecting
5:130656010:G/C:1	CDC42SE2	ENST00000505065		IntronicSNV	FALSE	not protein-affecting
5:128904063:G/A:1	ADAMTS19	ENST00000274487		IntronicSNV	FALSE	not protein-affecting
5:128807371:T/C:1	ADAMTS19	ENST00000274487		IntronicSNV	FALSE	not protein-affecting
5:127799595:C/T:1	FBN2	ENST00000508053		IntronicSNV	FALSE	not protein-affecting
5:126880187:G/A:1	PRRC1	ENST00000296666		IntronicSNV	FALSE	not protein-affecting
5:125816871:C/G:1	GRAMD2B	ENST00000513040		IntronicSNV	FALSE	not protein-affecting
5:125769806:G/A:1	GRAMD2B	ENST00000513040		IntronicSNV	FALSE	not protein-affecting
5:124004731:C/T:1	ZNF608	ENST00000306315		IntronicSNV	FALSE	not protein-affecting
5:122359734:G/A:1	PPIC	ENST00000306442		IntronicSNV	FALSE	not protein-affecting
5:122223913:C/T:1	SNX24	ENST00000261369		IntronicSNV	FALSE	not protein-affecting
5:118567551:G/A:1	DMXL1	ENST00000311085		IntronicSNV	FALSE	not protein-affecting
5:118231040:G/A:1	DTWD2	ENST00000510708		IntronicSNV	FALSE	not protein-affecting
5:11583528:G/C:1	CTNND2	ENST00000304623		IntronicSNV	FALSE	not protein-affecting
5:115533500:C/T:1	COMMD10	ENST00000274458		IntronicSNV	FALSE	not protein-affecting
5:115143675:A/T:1	CDO1	ENST00000250535		IntronicSNV	FALSE	not protein-affecting
5:11501507:A/G:1	CTNND2	ENST00000304623		IntronicSNV	FALSE	not protein-affecting
5:11470003:T/C:1	CTNND2	ENST00000304623		IntronicSNV	FALSE	not protein-affecting
5:113813240:G/C:1	KCNN2	ENST00000264773		IntronicSNV	FALSE	not protein-affecting
5:11358298:T/C:1	CTNND2	ENST00000304623		IntronicSNV	FALSE	not protein-affecting
5:11327808:T/C:1	CTNND2	ENST00000304623		IntronicSNV	FALSE	not protein-affecting
5:11217083:G/A:1	CTNND2	ENST00000304623		IntronicSNV	FALSE	not protein-affecting
5:11168220:A/G:1	CTNND2	ENST00000304623		IntronicSNV	FALSE	not protein-affecting
5:111543371:G/T:1	EPB41L4A	ENST00000261486		IntronicSNV	FALSE	not protein-affecting
5:11149497:C/T:1	CTNND2	ENST00000304623		IntronicSNV	FALSE	not protein-affecting
5:111285095:G/T:1	NREP	ENST00000395634		IntronicSNV	FALSE	not protein-affecting
5:111078834:G/A:1	NREP	ENST00000395634		IntronicSNV	FALSE	not protein-affecting
5:110798212:C/A:1	CAMK4	ENST00000282356		IntronicSNV	FALSE	not protein-affecting
5:1107286:C/G:1	SLC12A7	ENST00000264930		IntronicSNV	FALSE	not protein-affecting
5:110712536:T/-:1	CAMK4	ENST00000282356		IntronicSNV	FALSE	not protein-affecting
5:110627283:C/G:1	CAMK4	ENST00000282356		IntronicSNV	FALSE	not protein-affecting
5:110599063:G/A:1	CAMK4	ENST00000282356		IntronicSNV	FALSE	not protein-affecting
5:11046206:C/G:1	CTNND2	ENST00000304623		IntronicSNV	FALSE	not protein-affecting
5:109986262:C/T:1	TMEM232	ENST00000455884		IntronicSNV	FALSE	not protein-affecting
5:109901875:T/C:1	TMEM232	ENST00000455884		IntronicSNV	FALSE	not protein-affecting
5:109841041:C/T:1	TMEM232	ENST00000455884		IntronicSNV	FALSE	not protein-affecting
5:109835323:T/G:1	TMEM232	ENST00000455884		IntronicSNV	FALSE	not protein-affecting
5:109147327:A/T:1	MAN2A1	ENST00000261483		IntronicSNV	FALSE	not protein-affecting
5:107373541:T/A:1	FBXL17	ENST00000542267		IntronicSNV	FALSE	not protein-affecting
5:107245980:T/G:1	FBXL17	ENST00000542267		IntronicSNV	FALSE	not protein-affecting
5:1067926:T/C:1	SLC12A7	ENST00000264930		IntronicSNV	FALSE	not protein-affecting
5:10463504:G/T:1	ROPN1L	ENST00000503804		IntronicSNV	FALSE	not protein-affecting
5:102466956:G/A:1	PPIP5K2	ENST00000321521		IntronicSNV	FALSE	not protein-affecting
5:102463892:G/A:1	PPIP5K2	ENST00000321521		IntronicSNV	FALSE	not protein-affecting
5:101756453:A/G:1	SLCO6A1	ENST00000506729		IntronicSNV	FALSE	not protein-affecting
5:1013680:C/T:1	NKD2	ENST00000296849		IntronicSNV	FALSE	not protein-affecting
4:99579590:T/G:1	TSPAN5	ENST00000305798		5-UTRSNV	FALSE	not protein-affecting
4:98861780:T/C:1	STPG2	ENST00000295268		IntronicSNV	FALSE	not protein-affecting
4:98782876:C/T:1	STPG2	ENST00000295268		IntronicSNV	FALSE	not protein-affecting
4:98621320:G/T:1	STPG2	ENST00000295268		IntronicSNV	FALSE	not protein-affecting
4:98539290:T/A:1	STPG2	ENST00000295268		IntronicSNV	FALSE	not protein-affecting
4:96238119:C/T:1	UNC5C	ENST00000453304		IntronicSNV	FALSE	not protein-affecting
4:96050778:T/C:1	BMPR1B	ENST00000515059		IntronicSNV	FALSE	not protein-affecting
4:95450409:C/G:1	PDLIM5	ENST00000317968		IntronicSNV	FALSE	not protein-affecting
4:94666620:A/G:1	GRID2	ENST00000282020		IntronicSNV	FALSE	not protein-affecting
4:94551673:T/A:1	GRID2	ENST00000282020		IntronicSNV	FALSE	not protein-affecting
4:94475105:A/T:1	GRID2	ENST00000282020		IntronicSNV	FALSE	not protein-affecting
4:94204939:A/G:1	GRID2	ENST00000282020		IntronicSNV	FALSE	not protein-affecting
4:94125859:C/A:1	GRID2	ENST00000282020		IntronicSNV	FALSE	not protein-affecting
4:93821709:C/T:1	GRID2	ENST00000282020		IntronicSNV	FALSE	not protein-affecting
4:93447575:A/C:1	GRID2	ENST00000282020		IntronicSNV	FALSE	not protein-affecting
4:92455998:T/C:1	CCSER1	ENST00000509176		IntronicSNV	FALSE	not protein-affecting
4:91998966:A/G:1	CCSER1	ENST00000509176		IntronicSNV	FALSE	not protein-affecting
4:91514544:T/G:1	CCSER1	ENST00000509176		IntronicSNV	FALSE	not protein-affecting
4:91347207:G/C:1	CCSER1	ENST00000509176		IntronicSNV	FALSE	not protein-affecting
4:91310076:C/G:1	CCSER1	ENST00000509176		IntronicSNV	FALSE	not protein-affecting
4:89764804:C/A:1	FAM13A	ENST00000264344		IntronicSNV	FALSE	not protein-affecting
4:88257964:C/T:1	HSD17B11	ENST00000358290		3-UTRSNV	FALSE	not protein-affecting
4:88240662:A/T:1	HSD17B13	ENST00000328546		IntronicSNV	FALSE	not protein-affecting
4:87557570:A/C:1	PTPN13	ENST00000436978		IntronicSNV	FALSE	not protein-affecting
4:87525272:A/C:1	PTPN13	ENST00000436978		IntronicSNV	FALSE	not protein-affecting
4:86871220:G/A:1	ARHGAP24	ENST00000395184		IntronicSNV	FALSE	not protein-affecting
4:86561953:A/T:1	ARHGAP24	ENST00000395184		IntronicSNV	FALSE	not protein-affecting
4:84522976:A/C:1	GPAT3	ENST00000395226		IntronicSNV	FALSE	not protein-affecting
4:8406921:C/G:1	ACOX3	ENST00000356406		IntronicSNV	FALSE	not protein-affecting
4:83995218:A/G:1	COPS4	ENST00000264389		IntronicSNV	FALSE	not protein-affecting
4:8376525:G/A:1	ACOX3	ENST00000356406		IntronicSNV	FALSE	not protein-affecting
4:83371413:C/G:1	ENOPH1	ENST00000273920		IntronicSNV	FALSE	not protein-affecting
4:82122905:C/T:1	PRKG2	ENST00000395578		IntronicSNV	FALSE	not protein-affecting
4:81754499:G/A:1	CFAP299	ENST00000508675		IntronicSNV	FALSE	not protein-affecting
4:81746024:G/T:1	CFAP299	ENST00000508675		IntronicSNV	FALSE	not protein-affecting
4:81708690:C/G:1	CFAP299	ENST00000508675		IntronicSNV	FALSE	not protein-affecting
4:8131502:C/A:1	ABLIM2	ENST00000447017		IntronicSNV	FALSE	not protein-affecting
4:8097570:G/T:1	ABLIM2	ENST00000447017		IntronicSNV	FALSE	not protein-affecting
4:78447044:A/G:1	CXCL13	ENST00000286758		IntronicSNV	FALSE	not protein-affecting
4:78447023:T/C:1	CXCL13	ENST00000286758		IntronicSNV	FALSE	not protein-affecting
4:78447003:G/A:1	CXCL13	ENST00000286758		IntronicSNV	FALSE	not protein-affecting
4:7506826:C/T:1	SORCS2	ENST00000507866		IntronicSNV	FALSE	not protein-affecting
4:74023913:A/G:1	ANKRD17	ENST00000358602		IntronicSNV	FALSE	not protein-affecting
4:73422251:A/G:1	ADAMTS3	ENST00000286657		IntronicSNV	FALSE	not protein-affecting
4:73389544:T/G:1	ADAMTS3	ENST00000286657		IntronicSNV	FALSE	not protein-affecting
4:73305253:A/C:1	ADAMTS3	ENST00000286657		IntronicSNV	FALSE	not protein-affecting
4:71312841:T/C:1	MUC7	ENST00000413702		IntronicSNV	FALSE	not protein-affecting
4:70067961:C/G:1	UGT2B11	ENST00000446444		IntronicSNV	FALSE	not protein-affecting
4:69331911:C/T:1	TMPRSS11E	ENST00000305363		IntronicSNV	FALSE	not protein-affecting
4:68934983:A/T:1	TMPRSS11F	ENST00000356291		IntronicSNV	FALSE	not protein-affecting
4:6870374:C/G:1	KIAA0232	ENST00000307659		IntronicSNV	FALSE	not protein-affecting
4:66426807:T/C:1	EPHA5	ENST00000273854		IntronicSNV	FALSE	not protein-affecting
4:66317864:G/T:1	EPHA5	ENST00000273854		IntronicSNV	FALSE	not protein-affecting
4:66314689:G/T:1	EPHA5	ENST00000273854		IntronicSNV	FALSE	not protein-affecting
4:66291136:C/G:1	EPHA5	ENST00000273854		IntronicSNV	FALSE	not protein-affecting
4:62515935:T/A:1	ADGRL3	ENST00000514591		IntronicSNV	FALSE	not protein-affecting
4:62402783:G/C:1	ADGRL3	ENST00000514591		IntronicSNV	FALSE	not protein-affecting
4:6111766:G/C:1	JAKMIP1	ENST00000409021		IntronicSNV	FALSE	not protein-affecting
4:57309995:G/C:1	PAICS	ENST00000399688		IntronicSNV	FALSE	not protein-affecting
4:5611997:A/G:1	EVC2	ENST00000344408		IntronicSNV	FALSE	not protein-affecting
4:55158533:C/A:1	PDGFRA	ENST00000257290		IntronicSNV	FALSE	not protein-affecting
4:55151296:C/A:1	PDGFRA	ENST00000257290		IntronicSNV	FALSE	not protein-affecting
4:54884026:C/T:1	CHIC2	ENST00000263921		IntronicSNV	FALSE	not protein-affecting
4:5470307:G/A:1	STK32B	ENST00000282908		IntronicSNV	FALSE	not protein-affecting
4:53924535:C/T:1	SCFD2	ENST00000401642		IntronicSNV	FALSE	not protein-affecting
4:53511980:G/A:1	USP46	ENST00000441222		IntronicSNV	FALSE	not protein-affecting
4:5227667:C/A:1	STK32B	ENST00000282908		IntronicSNV	FALSE	not protein-affecting
4:5165663:C/T:1	STK32B	ENST00000282908		IntronicSNV	FALSE	not protein-affecting
4:48124303:C/G:1	TXK	ENST00000264316		IntronicSNV	FALSE	not protein-affecting
4:47422103:C/G:1	GABRB1	ENST00000295454		IntronicSNV	FALSE	not protein-affecting
4:47260791:A/C:1	GABRB1	ENST00000295454		IntronicSNV	FALSE	not protein-affecting
4:46896152:A/T:1	COX7B2	ENST00000396533		IntronicSNV	FALSE	not protein-affecting
4:46426502:C/T:1	GABRA2	ENST00000510861		IntronicSNV	FALSE	not protein-affecting
4:46397060:A/G:1	GABRA2	ENST00000510861		IntronicSNV	FALSE	not protein-affecting
4:46051618:T/A:1	GABRG1	ENST00000295452		IntronicSNV	FALSE	not protein-affecting
4:44642559:G/A:1	YIPF7	ENST00000332990		IntronicSNV	FALSE	not protein-affecting
4:44176257:T/G:1	KCTD8	ENST00000360029		3-UTRSNV	FALSE	not protein-affecting
4:42532543:C/T:1	ATP8A1	ENST00000381668		IntronicSNV	FALSE	not protein-affecting
4:41749442:G/A:1	PHOX2B	ENST00000226382	A118V	Missense	FALSE	Functional Impact score not available
4:41554503:G/A:1	LIMCH1	ENST00000313860		IntronicSNV	FALSE	not protein-affecting
4:41503917:A/C:1	LIMCH1	ENST00000313860		IntronicSNV	FALSE	not protein-affecting
4:39558748:C/T:1	SMIM14	ENST00000295958		IntronicSNV	FALSE	not protein-affecting
4:39188419:C/A:1	WDR19	ENST00000399820		IntronicSNV	FALSE	not protein-affecting
4:30911985:C/G:1	PCDH7	ENST00000543491		IntronicSNV	FALSE	not protein-affecting
4:2837839:C/G:1	SH3BP2	ENST00000503393		3-UTRSNV	FALSE	not protein-affecting
4:26647857:C/T:1	TBC1D19	ENST00000264866		IntronicSNV	FALSE	not protein-affecting
4:25918797:C/G:1	SMIM20	ENST00000506197		IntronicSNV	FALSE	not protein-affecting
4:25266072:A/G:1	PI4K2B	ENST00000264864		IntronicSNV	FALSE	not protein-affecting
4:21602721:G/A:1	KCNIP4	ENST00000382152		IntronicSNV	FALSE	not protein-affecting
4:21602425:C/G:1	KCNIP4	ENST00000382152		IntronicSNV	FALSE	not protein-affecting
4:21576070:C/A:1	KCNIP4	ENST00000382152		IntronicSNV	FALSE	not protein-affecting
4:21402191:C/T:1	KCNIP4	ENST00000382152		IntronicSNV	FALSE	not protein-affecting
4:21192764:A/G:1	KCNIP4	ENST00000382152		IntronicSNV	FALSE	not protein-affecting
4:21159327:A/C:1	KCNIP4	ENST00000382152		IntronicSNV	FALSE	not protein-affecting
4:2103026:G/A:1	POLN	ENST00000511885		IntronicSNV	FALSE	not protein-affecting
4:21020779:T/G:1	KCNIP4	ENST00000382152		IntronicSNV	FALSE	not protein-affecting
4:20941559:C/G:1	KCNIP4	ENST00000382152		IntronicSNV	FALSE	not protein-affecting
4:20833754:G/A:1	KCNIP4	ENST00000382152		IntronicSNV	FALSE	not protein-affecting
4:20571176:A/T:1	SLIT2	ENST00000504154		IntronicSNV	FALSE	not protein-affecting
4:20514669:T/C:1	SLIT2	ENST00000504154		IntronicSNV	FALSE	not protein-affecting
4:20393707:C/T:1	SLIT2	ENST00000504154		IntronicSNV	FALSE	not protein-affecting
4:20380144:C/A:1	SLIT2	ENST00000504154		IntronicSNV	FALSE	not protein-affecting
4:20256543:T/C:1	SLIT2	ENST00000504154		IntronicSNV	FALSE	not protein-affecting
4:187173157:C/T:1	KLKB1	ENST00000264690		IntronicSNV	FALSE	not protein-affecting
4:185385644:A/T:1	IRF2	ENST00000393593		IntronicSNV	FALSE	not protein-affecting
4:183414986:G/C:1	TENM3	ENST00000511685		IntronicSNV	FALSE	not protein-affecting
4:183274229:C/A:1	TENM3	ENST00000511685		IntronicSNV	FALSE	not protein-affecting
4:183232718:G/T:1	TENM3	ENST00000511685		IntronicSNV	FALSE	not protein-affecting
4:183205267:A/C:1	TENM3	ENST00000511685		IntronicSNV	FALSE	not protein-affecting
4:183187368:A/G:1	TENM3	ENST00000511685		IntronicSNV	FALSE	not protein-affecting
4:17883677:C/G:1	LCORL	ENST00000382226		3-UTRSNV	FALSE	not protein-affecting
4:178793288:C/T:1	LINC01098	ENST00000507870		IntronicSNV	FALSE	not protein-affecting
4:17833138:A/G:1	NCAPG	ENST00000251496		IntronicSNV	FALSE	not protein-affecting
4:17806553:C/G:1	DCAF16	ENST00000382247		IntronicSNV	FALSE	not protein-affecting
4:177645250:G/T:1	VEGFC	ENST00000280193		IntronicSNV	FALSE	not protein-affecting
4:176898117:G/A:1	GPM6A	ENST00000280187		IntronicSNV	FALSE	not protein-affecting
4:17683920:C/T:1	FAM184B	ENST00000265018		IntronicSNV	FALSE	not protein-affecting
4:176747718:G/A:1	GPM6A	ENST00000280187		IntronicSNV	FALSE	not protein-affecting
4:176717434:G/C:1	GPM6A	ENST00000280187		IntronicSNV	FALSE	not protein-affecting
4:176564388:A/G:1	GPM6A	ENST00000280187		IntronicSNV	FALSE	not protein-affecting
4:176557169:A/T:1	GPM6A	ENST00000280187		IntronicSNV	FALSE	not protein-affecting
4:175710961:C/G:1	GLRA3	ENST00000274093		IntronicSNV	FALSE	not protein-affecting
4:175710960:T/A:1	GLRA3	ENST00000274093		IntronicSNV	FALSE	not protein-affecting
4:173328958:A/T:1	GALNTL6	ENST00000506823		IntronicSNV	FALSE	not protein-affecting
4:173215782:A/-:1	GALNTL6	ENST00000506823		IntronicSNV	FALSE	not protein-affecting
4:16832782:C/G:1	LDB2	ENST00000304523		IntronicSNV	FALSE	not protein-affecting
4:167764318:C/T:1	SPOCK3	ENST00000357154		IntronicSNV	FALSE	not protein-affecting
4:16758816:C/T:1	LDB2	ENST00000304523		IntronicSNV	FALSE	not protein-affecting
4:16721882:A/G:1	LDB2	ENST00000304523		IntronicSNV	FALSE	not protein-affecting
4:16568276:G/A:1	LDB2	ENST00000304523		IntronicSNV	FALSE	not protein-affecting
4:165145094:G/A:1	2001-03-01	ENST00000503008		IntronicSNV	FALSE	not protein-affecting
4:165079384:T/A:1	2001-03-01	ENST00000503008		IntronicSNV	FALSE	not protein-affecting
4:164884721:C/T:1	2001-03-01	ENST00000503008		IntronicSNV	FALSE	not protein-affecting
4:164852890:T/C:1	2001-03-01	ENST00000503008		IntronicSNV	FALSE	not protein-affecting
4:163034902:T/C:1	FSTL5	ENST00000306100		IntronicSNV	FALSE	not protein-affecting
4:163032430:C/T:1	FSTL5	ENST00000306100	R40Q	Missense	FALSE	Functional Impact score not available
4:162887331:G/C:1	FSTL5	ENST00000306100		IntronicSNV	FALSE	not protein-affecting
4:162887320:T/A:1	FSTL5	ENST00000306100		IntronicSNV	FALSE	not protein-affecting
4:162829472:C/T:1	FSTL5	ENST00000306100		IntronicSNV	FALSE	not protein-affecting
4:162791472:A/T:1	FSTL5	ENST00000306100		IntronicSNV	FALSE	not protein-affecting
4:162616083:C/T:1	FSTL5	ENST00000306100		IntronicSNV	FALSE	not protein-affecting
4:162587732:G/T:1	FSTL5	ENST00000306100		IntronicSNV	FALSE	not protein-affecting
4:162427476:C/T:1	FSTL5	ENST00000306100		IntronicSNV	FALSE	not protein-affecting
4:16205260:G/T:1	TAPT1	ENST00000405303		IntronicSNV	FALSE	not protein-affecting
4:159721706:T/C:1	FNIP2	ENST00000264433		IntronicSNV	FALSE	not protein-affecting
4:157847119:A/T:1	PDGFC	ENST00000502773		IntronicSNV	FALSE	not protein-affecting
4:157808866:T/A:1	PDGFC	ENST00000502773		IntronicSNV	FALSE	not protein-affecting
4:156868974:G/C:1	CTSO	ENST00000433477		IntronicSNV	FALSE	not protein-affecting
4:156755510:G/A:1	ASIC5	ENST00000537611		IntronicSNV	FALSE	not protein-affecting
4:156699424:C/T:1	GUCY1B1	ENST00000264424		IntronicSNV	FALSE	not protein-affecting
4:155255577:G/T:1	DCHS2	ENST00000357232		IntronicSNV	FALSE	not protein-affecting
4:155173912:C/T:1	DCHS2	ENST00000357232		IntronicSNV	FALSE	not protein-affecting
4:155161019:C/T:1	DCHS2	ENST00000357232		IntronicSNV	FALSE	not protein-affecting
4:154135639:C/T:1	TRIM2	ENST00000338700		IntronicSNV	FALSE	not protein-affecting
4:153759405:T/A:1	ARFIP1	ENST00000451320		IntronicSNV	FALSE	not protein-affecting
4:152551001:C/T:1	FAM160A1	ENST00000435205	R376*	Nonsense	FALSE	Functional Impact score not available
4:152393725:C/G:1	FAM160A1	ENST00000435205		IntronicSNV	FALSE	not protein-affecting
4:151563458:G/A:1	LRBA	ENST00000357115		IntronicSNV	FALSE	not protein-affecting
4:151375667:G/A:1	LRBA	ENST00000357115		IntronicSNV	FALSE	not protein-affecting
4:151143225:C/G:1	DCLK2	ENST00000302176		IntronicSNV	FALSE	not protein-affecting
4:151143224:G/A:1	DCLK2	ENST00000302176		IntronicSNV	FALSE	not protein-affecting
4:149238063:C/G:1	NR3C2	ENST00000358102		IntronicSNV	FALSE	not protein-affecting
4:149106232:C/T:1	NR3C2	ENST00000358102		IntronicSNV	FALSE	not protein-affecting
4:147853824:C/T:1	TTC29	ENST00000325106		IntronicSNV	FALSE	not protein-affecting
4:147833282:C/G:1	TTC29	ENST00000325106		IntronicSNV	FALSE	not protein-affecting
4:147638393:A/C:1	TTC29	ENST00000325106		IntronicSNV	FALSE	not protein-affecting
4:147307754:A/G:1	SLC10A7	ENST00000335472		IntronicSNV	FALSE	not protein-affecting
4:146711702:C/G:1	ZNF827	ENST00000379448		IntronicSNV	FALSE	not protein-affecting
4:145646811:C/T:1	HHIP	ENST00000296575		IntronicSNV	FALSE	not protein-affecting
4:144454143:A/T:1	SMARCA5	ENST00000283131		IntronicSNV	FALSE	not protein-affecting
4:144113395:G/A:1	USP38	ENST00000307017		IntronicSNV	FALSE	not protein-affecting
4:143655715:C/T:1	INPP4B	ENST00000513000		IntronicSNV	FALSE	not protein-affecting
4:143420175:C/A:1	INPP4B	ENST00000513000		IntronicSNV	FALSE	not protein-affecting
4:141887226:C/T:1	RNF150	ENST00000515673		IntronicSNV	FALSE	not protein-affecting
4:141558744:C/T:1	TBC1D9	ENST00000442267		IntronicSNV	FALSE	not protein-affecting
4:141399884:C/A:1	MGAT4D	ENST00000503109		IntronicSNV	FALSE	not protein-affecting
4:140253841:A/T:1	NAA15	ENST00000296543		IntronicSNV	FALSE	not protein-affecting
4:140076809:A/G:1	ELF2	ENST00000394235		IntronicSNV	FALSE	not protein-affecting
4:13621123:C/T:1	BOD1L1	ENST00000040738		IntronicSNV	FALSE	not protein-affecting
4:128659371:G/T:1	SLC25A31	ENST00000281154		IntronicSNV	FALSE	not protein-affecting
4:1242476:G/C:1	CTBP1	ENST00000290921		IntronicSNV	FALSE	not protein-affecting
4:123972196:C/T:1	SPATA5	ENST00000274008		IntronicSNV	FALSE	not protein-affecting
4:123861023:G/A:1	SPATA5	ENST00000274008		IntronicSNV	FALSE	not protein-affecting
4:123207789:C/T:1	KIAA1109	ENST00000264501	S3044F	Missense	FALSE	Functional Impact score not available
4:120079930:C/G:1	MYOZ2	ENST00000307128		IntronicSNV	FALSE	not protein-affecting
4:120077803:G/A:1	MYOZ2	ENST00000307128		IntronicSNV	FALSE	not protein-affecting
4:115924720:C/G:1	NDST4	ENST00000264363		IntronicSNV	FALSE	not protein-affecting
4:114471719:T/C:1	CAMK2D	ENST00000342666		IntronicSNV	FALSE	not protein-affecting
4:111054183:C/T:1	ELOVL6	ENST00000394607		IntronicSNV	FALSE	not protein-affecting
4:110865411:C/T:1	EGF	ENST00000265171		IntronicSNV	FALSE	not protein-affecting
4:110615248:G/A:1	CASP6	ENST00000265164		IntronicSNV	FALSE	not protein-affecting
4:109792719:G/A:1	COL25A1	ENST00000399132		IntronicSNV	FALSE	not protein-affecting
4:1094448:C/T:1	RNF212	ENST00000433731		IntronicSNV	FALSE	not protein-affecting
4:106988233:C/T:1	TBCK	ENST00000273980		IntronicSNV	FALSE	not protein-affecting
4:10647113:G/A:1	CLNK	ENST00000226951		IntronicSNV	FALSE	not protein-affecting
4:10545244:T/C:1	CLNK	ENST00000226951		IntronicSNV	FALSE	not protein-affecting
4:103840590:G/A:1	SLC9B1	ENST00000296422		IntronicSNV	FALSE	not protein-affecting
4:103627993:C/G:1	MANBA	ENST00000226578		IntronicSNV	FALSE	not protein-affecting
4:102207350:G/C:1	PPP3CA	ENST00000394854		IntronicSNV	FALSE	not protein-affecting
4:101354296:G/A:1	EMCN	ENST00000296420		IntronicSNV	FALSE	not protein-affecting
3:99415637:G/C:1	COL8A1	ENST00000261037		IntronicSNV	FALSE	not protein-affecting
3:99365518:A/T:1	COL8A1	ENST00000261037		IntronicSNV	FALSE	not protein-affecting
3:99365481:T/C:1	COL8A1	ENST00000261037		IntronicSNV	FALSE	not protein-affecting
3:97443427:T/G:1	EPHA6	ENST00000389672		IntronicSNV	FALSE	not protein-affecting
3:97404149:G/C:1	EPHA6	ENST00000389672		IntronicSNV	FALSE	not protein-affecting
3:97327766:T/G:1	EPHA6	ENST00000389672		IntronicSNV	FALSE	not protein-affecting
3:97186914:T/C:1	EPHA6	ENST00000389672		IntronicSNV	FALSE	not protein-affecting
3:97010521:G/A:1	EPHA6	ENST00000389672		IntronicSNV	FALSE	not protein-affecting
3:97007261:G/C:1	EPHA6	ENST00000389672		IntronicSNV	FALSE	not protein-affecting
3:96996895:T/A:1	EPHA6	ENST00000389672		IntronicSNV	FALSE	not protein-affecting
3:96911736:G/C:1	EPHA6	ENST00000389672		IntronicSNV	FALSE	not protein-affecting
3:96778980:A/G:1	EPHA6	ENST00000389672		IntronicSNV	FALSE	not protein-affecting
3:96682199:A/T:1	EPHA6	ENST00000389672		IntronicSNV	FALSE	not protein-affecting
3:96616110:G/T:1	EPHA6	ENST00000389672		IntronicSNV	FALSE	not protein-affecting
3:96554038:A/G:1	EPHA6	ENST00000389672		IntronicSNV	FALSE	not protein-affecting
3:93839546:C/A:1	NSUN3	ENST00000314622		IntronicSNV	FALSE	not protein-affecting
3:93683639:G/A:1	PROS1	ENST00000394236		IntronicSNV	FALSE	not protein-affecting
3:87292545:G/T:1	CHMP2B	ENST00000263780		IntronicSNV	FALSE	not protein-affecting
3:86042894:A/T:1	CADM2	ENST00000405615		IntronicSNV	FALSE	not protein-affecting
3:86002443:C/G:1	CADM2	ENST00000405615		IntronicSNV	FALSE	not protein-affecting
3:81743555:C/A:1	GBE1	ENST00000429644		IntronicSNV	FALSE	not protein-affecting
3:81693124:C/T:1	GBE1	ENST00000429644		IntronicSNV	FALSE	not protein-affecting
3:79782415:C/A:1	ROBO1	ENST00000464233		IntronicSNV	FALSE	not protein-affecting
3:79768212:A/G:1	ROBO1	ENST00000464233		IntronicSNV	FALSE	not protein-affecting
3:79651262:T/A:1	ROBO1	ENST00000464233		IntronicSNV	FALSE	not protein-affecting
3:79649124:A/C:1	ROBO1	ENST00000464233		IntronicSNV	FALSE	not protein-affecting
3:79649103:T/A:1	ROBO1	ENST00000464233		IntronicSNV	FALSE	not protein-affecting
3:79606859:G/T:1	ROBO1	ENST00000464233		IntronicSNV	FALSE	not protein-affecting
3:79584607:A/G:1	ROBO1	ENST00000464233		IntronicSNV	FALSE	not protein-affecting
3:79584606:T/A:1	ROBO1	ENST00000464233		IntronicSNV	FALSE	not protein-affecting
3:79481782:C/A:1	ROBO1	ENST00000464233		IntronicSNV	FALSE	not protein-affecting
3:79469133:T/C:1	ROBO1	ENST00000464233		IntronicSNV	FALSE	not protein-affecting
3:79053238:C/A:1	ROBO1	ENST00000464233		IntronicSNV	FALSE	not protein-affecting
3:78931344:G/A:1	ROBO1	ENST00000464233		IntronicSNV	FALSE	not protein-affecting
3:78815473:A/T:1	ROBO1	ENST00000464233		IntronicSNV	FALSE	not protein-affecting
3:78797806:C/G:1	ROBO1	ENST00000464233		IntronicSNV	FALSE	not protein-affecting
3:78742729:C/T:1	ROBO1	ENST00000464233		IntronicSNV	FALSE	not protein-affecting
3:77690087:G/T:1	ROBO2	ENST00000487694		IntronicSNV	FALSE	not protein-affecting
3:77637805:CCTTCAAATAATTTTT/-:1	ROBO2	ENST00000487694		IntronicBlockSubstitution	FALSE	not protein-affecting
3:77417369:T/G:1	ROBO2	ENST00000487694		IntronicSNV	FALSE	not protein-affecting
3:77417359:C/G:1	ROBO2	ENST00000487694		IntronicSNV	FALSE	not protein-affecting
3:77239978:G/C:1	ROBO2	ENST00000487694		IntronicSNV	FALSE	not protein-affecting
3:77239977:G/T:1	ROBO2	ENST00000487694		IntronicSNV	FALSE	not protein-affecting
3:77217110:C/T:1	ROBO2	ENST00000487694		IntronicSNV	FALSE	not protein-affecting
3:77142205:C/G:1	ROBO2	ENST00000487694		IntronicSNV	FALSE	not protein-affecting
3:76917830:C/T:1	ROBO2	ENST00000487694		IntronicSNV	FALSE	not protein-affecting
3:76864306:G/C:1	ROBO2	ENST00000487694		IntronicSNV	FALSE	not protein-affecting
3:76751722:G/T:1	ROBO2	ENST00000487694		IntronicSNV	FALSE	not protein-affecting
3:76530062:T/A:1	ROBO2	ENST00000487694		IntronicSNV	FALSE	not protein-affecting
3:76431381:A/T:1	ROBO2	ENST00000487694		IntronicSNV	FALSE	not protein-affecting
3:76112328:C/T:1	ROBO2	ENST00000487694		IntronicSNV	FALSE	not protein-affecting
3:76010539:G/C:1	ROBO2	ENST00000487694		IntronicSNV	FALSE	not protein-affecting
3:75793205:G/A:1	ZNF717	ENST00000422325		IntronicSNV	FALSE	not protein-affecting
3:7455700:T/G:1	GRM7	ENST00000357716		IntronicSNV	FALSE	not protein-affecting
3:74543420:C/A:1	CNTN3	ENST00000263665		IntronicSNV	FALSE	not protein-affecting
3:74527827:C/T:1	CNTN3	ENST00000263665		IntronicSNV	FALSE	not protein-affecting
3:7443820:A/C:1	GRM7	ENST00000357716		IntronicSNV	FALSE	not protein-affecting
3:7419356:A/G:1	GRM7	ENST00000357716		IntronicSNV	FALSE	not protein-affecting
3:73628399:C/A:1	PDZRN3	ENST00000263666		IntronicSNV	FALSE	not protein-affecting
3:72800377:C/A:1	SHQ1	ENST00000325599		IntronicSNV	FALSE	not protein-affecting
3:71803863:C/T:1	GPR27	ENST00000304411	P221P	Synonymous	FALSE	not protein-affecting
3:71599754:G/C:1	FOXP1	ENST00000318789		IntronicSNV	FALSE	not protein-affecting
3:71487049:A/T:1	FOXP1	ENST00000318789		IntronicSNV	FALSE	not protein-affecting
3:71486525:T/A:1	FOXP1	ENST00000318789		IntronicSNV	FALSE	not protein-affecting
3:7061696:C/T:1	GRM7	ENST00000357716		IntronicSNV	FALSE	not protein-affecting
3:69432520:C/T:1	FRMD4B	ENST00000398540		IntronicSNV	FALSE	not protein-affecting
3:69124711:C/T:1	UBA3	ENST00000361055		IntronicSNV	FALSE	not protein-affecting
3:68831370:C/G:1	FAM19A4	ENST00000295569		IntronicSNV	FALSE	not protein-affecting
3:68808676:C/A:1	FAM19A4	ENST00000295569		IntronicSNV	FALSE	not protein-affecting
3:68509461:C/T:1	FAM19A1	ENST00000478136		IntronicSNV	FALSE	not protein-affecting
3:68342845:G/A:1	FAM19A1	ENST00000478136		IntronicSNV	FALSE	not protein-affecting
3:65672188:G/A:1	MAGI1	ENST00000402939		IntronicSNV	FALSE	not protein-affecting
3:64663894:C/A:1	ADAMTS9	ENST00000498707		IntronicSNV	FALSE	not protein-affecting
3:63445282:G/A:1	SYNPR	ENST00000478300		IntronicSNV	FALSE	not protein-affecting
3:62706179:T/C:1	CADPS	ENST00000383710		IntronicSNV	FALSE	not protein-affecting
3:62699132:C/T:1	CADPS	ENST00000383710		IntronicSNV	FALSE	not protein-affecting
3:62457471:G/C:1	CADPS	ENST00000383710		IntronicSNV	FALSE	not protein-affecting
3:62357672:C/A:1	FEZF2	ENST00000283268		IntronicSNV	FALSE	not protein-affecting
3:62357671:T/A:1	FEZF2	ENST00000283268		IntronicSNV	FALSE	not protein-affecting
3:62223789:G/A:1	PTPRG	ENST00000474889		IntronicSNV	FALSE	not protein-affecting
3:62123723:T/C:1	PTPRG	ENST00000474889		IntronicSNV	FALSE	not protein-affecting
3:61821966:C/G:1	PTPRG	ENST00000474889		IntronicSNV	FALSE	not protein-affecting
3:60567532:G/A:1	FHIT	ENST00000468189		IntronicSNV	FALSE	not protein-affecting
3:60547394:C/T:1	FHIT	ENST00000468189		IntronicSNV	FALSE	not protein-affecting
3:60473388:G/T:1	FHIT	ENST00000468189		IntronicSNV	FALSE	not protein-affecting
3:60462053:G/T:1	FHIT	ENST00000468189		IntronicSNV	FALSE	not protein-affecting
3:60418881:G/C:1	FHIT	ENST00000468189		IntronicSNV	FALSE	not protein-affecting
3:60294941:G/T:1	FHIT	ENST00000468189		IntronicSNV	FALSE	not protein-affecting
3:60235380:C/A:1	FHIT	ENST00000468189		IntronicSNV	FALSE	not protein-affecting
3:60202118:A/C:1	FHIT	ENST00000468189		IntronicSNV	FALSE	not protein-affecting
3:60170097:C/G:1	FHIT	ENST00000468189		IntronicSNV	FALSE	not protein-affecting
3:59825782:G/A:1	FHIT	ENST00000468189		IntronicSNV	FALSE	not protein-affecting
3:59796401:C/T:1	FHIT	ENST00000468189		IntronicSNV	FALSE	not protein-affecting
3:58986211:G/A:1	C3orf67	ENST00000295966		IntronicSNV	FALSE	not protein-affecting
3:56243935:G/C:1	ERC2	ENST00000288221		IntronicSNV	FALSE	not protein-affecting
3:56036035:G/T:1	ERC2	ENST00000288221		IntronicSNV	FALSE	not protein-affecting
3:55877477:G/C:1	ERC2	ENST00000288221		IntronicSNV	FALSE	not protein-affecting
3:55665658:G/C:1	ERC2	ENST00000288221		IntronicSNV	FALSE	not protein-affecting
3:55659982:A/T:1	ERC2	ENST00000288221		IntronicSNV	FALSE	not protein-affecting
3:55623336:A/T:1	ERC2	ENST00000288221		IntronicSNV	FALSE	not protein-affecting
3:54368127:A/T:1	CACNA2D3	ENST00000474759		IntronicSNV	FALSE	not protein-affecting
3:52819687:G/A:1	ITIH1	ENST00000273283		IntronicSNV	FALSE	not protein-affecting
3:52146909:T/A:1	POC1A	ENST00000296484		IntronicSNV	FALSE	not protein-affecting
3:51691384:T/A:1	RAD54L2	ENST00000409535		IntronicSNV	FALSE	not protein-affecting
3:51415480:GTGGGCCTGT/-:1	DOCK3	ENST00000266037		IntronicBlockSubstitution	FALSE	not protein-affecting
3:50867710:A/T:1	DOCK3	ENST00000266037		IntronicSNV	FALSE	not protein-affecting
3:50817433:C/G:1	DOCK3	ENST00000266037		IntronicSNV	FALSE	not protein-affecting
3:50374712:C/T:1	RASSF1	ENST00000357043		IntronicSNV	FALSE	not protein-affecting
3:50056893:G/T:1	RBM6	ENST00000266022		IntronicSNV	FALSE	not protein-affecting
3:49981604:T/A:1	RBM6	ENST00000266022		IntronicSNV	FALSE	not protein-affecting
3:49870627:G/C:1	TRAIP	ENST00000331456		IntronicSNV	FALSE	not protein-affecting
3:49748931:C/G:1	RNF123	ENST00000327697		IntronicSNV	FALSE	not protein-affecting
3:49333204:C/G:1	USP4	ENST00000265560		IntronicSNV	FALSE	not protein-affecting
3:49080257:C/T:1	QRICH1	ENST00000395443		IntronicSNV	FALSE	not protein-affecting
3:49047980:C/G:1	WDR6	ENST00000395474		IntronicSNV	FALSE	not protein-affecting
3:48921515:C/T:1	SLC25A20	ENST00000319017	G81R	Missense	FALSE	Functional Impact score not available
3:48856088:G/A:1	PRKAR2A	ENST00000265563		IntronicSNV	FALSE	not protein-affecting
3:48826409:C/A:1	PRKAR2A	ENST00000265563		IntronicSNV	FALSE	not protein-affecting
3:48448494:G/A:1	PLXNB1	ENST00000358536	S2031F	Missense	FALSE	Functional Impact score not available
3:48337218:T/A:1	NME6	ENST00000421967		IntronicSNV	FALSE	not protein-affecting
3:45832444:C/G:1	SLC6A20	ENST00000358525		IntronicSNV	FALSE	not protein-affecting
3:45499768:A/T:1	LARS2	ENST00000415258		IntronicSNV	FALSE	not protein-affecting
3:45498290:G/C:1	LARS2	ENST00000415258		IntronicSNV	FALSE	not protein-affecting
3:44485834:C/T:1	ZNF445	ENST00000425708		3-UTRSNV	FALSE	not protein-affecting
3:43390591:G/A:1	SNRK	ENST00000296088		3-UTRSNV	FALSE	not protein-affecting
3:43026131:G/C:1	FAM198A	ENST00000430121		IntronicSNV	FALSE	not protein-affecting
3:42799597:G/A:1	CCDC13	ENST00000310232		IntronicSNV	FALSE	not protein-affecting
3:41965804:C/A:1	ULK4	ENST00000301831		IntronicSNV	FALSE	not protein-affecting
3:41737416:G/C:1	ULK4	ENST00000301831		IntronicSNV	FALSE	not protein-affecting
3:41360224:G/A:1	ULK4	ENST00000301831		IntronicSNV	FALSE	not protein-affecting
3:41360218:T/C:1	ULK4	ENST00000301831		IntronicSNV	FALSE	not protein-affecting
3:41360217:A/G:1	ULK4	ENST00000301831		IntronicSNV	FALSE	not protein-affecting
3:40432821:A/C:1	ENTPD3	ENST00000301825		IntronicSNV	FALSE	not protein-affecting
3:40080423:G/C:1	MYRIP	ENST00000302541		IntronicSNV	FALSE	not protein-affecting
3:39979255:T/C:1	MYRIP	ENST00000302541		IntronicSNV	FALSE	not protein-affecting
3:39537474:A/G:1	MOBP	ENST00000383754		IntronicSNV	FALSE	not protein-affecting
3:38756065:C/T:1	SCN10A	ENST00000449082		IntronicSNV	FALSE	not protein-affecting
3:37648528:C/T:1	ITGA9	ENST00000264741		IntronicSNV	FALSE	not protein-affecting
3:361925:G/A:1	CHL1	ENST00000256509		IntronicSNV	FALSE	not protein-affecting
3:35822684:A/T:1	ARPP21	ENST00000187397		IntronicSNV	FALSE	not protein-affecting
3:35684888:T/C:1	ARPP21	ENST00000187397		IntronicSNV	FALSE	not protein-affecting
3:32801783:C/G:1	CNOT10	ENST00000328834		IntronicSNV	FALSE	not protein-affecting
3:32437890:T/A:1	CMTM7	ENST00000334983		IntronicSNV	FALSE	not protein-affecting
3:31998177:G/A:1	OSBPL10	ENST00000396556		IntronicSNV	FALSE	not protein-affecting
3:319546:G/C:1	CHL1	ENST00000256509		IntronicSNV	FALSE	not protein-affecting
3:3082740:C/T:1	CNTN4	ENST00000397461		IntronicSNV	FALSE	not protein-affecting
3:30780378:C/T:1	GADL1	ENST00000282538		IntronicSNV	FALSE	not protein-affecting
3:3040677:G/A:1	CNTN4	ENST00000397461		IntronicSNV	FALSE	not protein-affecting
3:3033038:G/C:1	CNTN4	ENST00000397461		IntronicSNV	FALSE	not protein-affecting
3:3026487:T/C:1	CNTN4	ENST00000397461		IntronicSNV	FALSE	not protein-affecting
3:29847922:A/T:1	RBMS3	ENST00000383767		IntronicSNV	FALSE	not protein-affecting
3:29782381:A/T:1	RBMS3	ENST00000383767		IntronicSNV	FALSE	not protein-affecting
3:29694879:C/T:1	RBMS3	ENST00000383767		IntronicSNV	FALSE	not protein-affecting
3:29665843:T/C:1	RBMS3	ENST00000383767		IntronicSNV	FALSE	not protein-affecting
3:29654443:C/G:1	RBMS3	ENST00000383767		IntronicSNV	FALSE	not protein-affecting
3:29645426:G/T:1	RBMS3	ENST00000383767		IntronicSNV	FALSE	not protein-affecting
3:29393254:G/A:1	RBMS3	ENST00000383767		IntronicSNV	FALSE	not protein-affecting
3:29382466:TG/-:1	RBMS3	ENST00000383767		IntronicBlockSubstitution	FALSE	not protein-affecting
3:2874533:G/A:1	CNTN4	ENST00000397461		IntronicSNV	FALSE	not protein-affecting
3:2847374:G/C:1	CNTN4	ENST00000397461		IntronicSNV	FALSE	not protein-affecting
3:2828392:T/A:1	CNTN4	ENST00000397461		IntronicSNV	FALSE	not protein-affecting
3:2799290:G/A:1	CNTN4	ENST00000397461		IntronicSNV	FALSE	not protein-affecting
3:27339795:C/G:1	NEK10	ENST00000341435		IntronicSNV	FALSE	not protein-affecting
3:27305287:T/G:1	NEK10	ENST00000341435		IntronicSNV	FALSE	not protein-affecting
3:2694496:C/A:1	CNTN4	ENST00000397461		IntronicSNV	FALSE	not protein-affecting
3:2675502:A/T:1	CNTN4	ENST00000397461		IntronicSNV	FALSE	not protein-affecting
3:26744931:C/A:1	LRRC3B	ENST00000396641		IntronicSNV	FALSE	not protein-affecting
3:26712331:A/G:1	LRRC3B	ENST00000396641		IntronicSNV	FALSE	not protein-affecting
3:2627495:A/G:1	CNTN4	ENST00000397461		IntronicSNV	FALSE	not protein-affecting
3:2446732:A/C:1	CNTN4	ENST00000397461		IntronicSNV	FALSE	not protein-affecting
3:24281210:C/A:1	THRB	ENST00000396671		IntronicSNV	FALSE	not protein-affecting
3:2367100:C/A:1	CNTN4	ENST00000397461		IntronicSNV	FALSE	not protein-affecting
3:23607163:G/T:1	UBE2E2	ENST00000396703		IntronicSNV	FALSE	not protein-affecting
3:23519395:C/T:1	UBE2E2	ENST00000396703		IntronicSNV	FALSE	not protein-affecting
3:23379178:G/C:1	UBE2E2	ENST00000396703		IntronicSNV	FALSE	not protein-affecting
3:21707480:C/G:1	ZNF385D	ENST00000281523		IntronicSNV	FALSE	not protein-affecting
3:21658936:A/C:1	ZNF385D	ENST00000281523		IntronicSNV	FALSE	not protein-affecting
3:21658921:A/T:1	ZNF385D	ENST00000281523		IntronicSNV	FALSE	not protein-affecting
3:21658911:A/C:1	ZNF385D	ENST00000281523		IntronicSNV	FALSE	not protein-affecting
3:21591027:G/A:1	ZNF385D	ENST00000281523		IntronicSNV	FALSE	not protein-affecting
3:21577951:A/T:1	ZNF385D	ENST00000281523		IntronicSNV	FALSE	not protein-affecting
3:197665510:C/T:1	IQCG	ENST00000265239	E142K	Missense	FALSE	Functional Impact score not available
3:196952987:C/G:1	DLG1	ENST00000346964		IntronicSNV	FALSE	not protein-affecting
3:195499953:G/A:1	MUC4	ENST00000463781		IntronicSNV	FALSE	not protein-affecting
3:195101307:G/C:1	ACAP2	ENST00000326793		IntronicSNV	FALSE	not protein-affecting
3:19404679:G/C:1	KCNH8	ENST00000328405		IntronicSNV	FALSE	not protein-affecting
3:193170003:A/G:1	ATP13A4	ENST00000342695		IntronicSNV	FALSE	not protein-affecting
3:192590087:C/T:1	MB21D2	ENST00000392452		IntronicSNV	FALSE	not protein-affecting
3:192578792:G/A:1	MB21D2	ENST00000392452		IntronicSNV	FALSE	not protein-affecting
3:192531617:G/A:1	MB21D2	ENST00000392452		IntronicSNV	FALSE	not protein-affecting
3:191873629:T/C:1	FGF12	ENST00000454309		IntronicSNV	FALSE	not protein-affecting
3:190572541:T/C:1	GMNC	ENST00000442080		3-UTRSNV	FALSE	not protein-affecting
3:190316336:T/C:1	IL1RAP	ENST00000317757		IntronicSNV	FALSE	not protein-affecting
3:189471793:C/G:1	TP63	ENST00000264731		IntronicSNV	FALSE	not protein-affecting
3:188349617:G/A:1	LPP	ENST00000312675		IntronicSNV	FALSE	not protein-affecting
3:188185755:C/T:1	LPP	ENST00000312675		IntronicSNV	FALSE	not protein-affecting
3:186392769:G/C:1	HRG	ENST00000232003		IntronicSNV	FALSE	not protein-affecting
3:185816691:C/T:1	ETV5	ENST00000306376		IntronicSNV	FALSE	not protein-affecting
3:184952600:G/A:1	EHHADH	ENST00000231887		IntronicSNV	FALSE	not protein-affecting
3:184851141:G/C:1	C3orf70	ENST00000335012		IntronicSNV	FALSE	not protein-affecting
3:183712560:G/A:1	ABCC5	ENST00000334444		IntronicSNV	FALSE	not protein-affecting
3:183464310:G/C:1	YEATS2	ENST00000305135		IntronicSNV	FALSE	not protein-affecting
3:182847435:C/G:1	LAMP3	ENST00000265598		IntronicSNV	FALSE	not protein-affecting
3:179739477:G/T:1	PEX5L	ENST00000467460		IntronicSNV	FALSE	not protein-affecting
3:179095276:C/T:1	MFN1	ENST00000471841		IntronicSNV	FALSE	not protein-affecting
3:178346629:G/A:1	KCNMB2	ENST00000432997		IntronicSNV	FALSE	not protein-affecting
3:178338691:G/T:1	KCNMB2	ENST00000432997		IntronicSNV	FALSE	not protein-affecting
3:175167377:C/A:1	NAALADL2	ENST00000454872		IntronicSNV	FALSE	not protein-affecting
3:175167374:G/T:1	NAALADL2	ENST00000454872		IntronicSNV	FALSE	not protein-affecting
3:175027016:C/T:1	NAALADL2	ENST00000454872		IntronicSNV	FALSE	not protein-affecting
3:174867143:A/G:1	NAALADL2	ENST00000454872		IntronicSNV	FALSE	not protein-affecting
3:174617150:C/G:1	NAALADL2	ENST00000454872		IntronicSNV	FALSE	not protein-affecting
3:173919574:C/T:1	NLGN1	ENST00000457714		IntronicSNV	FALSE	not protein-affecting
3:173768695:C/T:1	NLGN1	ENST00000457714		IntronicSNV	FALSE	not protein-affecting
3:173757477:A/T:1	NLGN1	ENST00000457714		IntronicSNV	FALSE	not protein-affecting
3:173668248:C/T:1	NLGN1	ENST00000457714		IntronicSNV	FALSE	not protein-affecting
3:173549573:G/C:1	NLGN1	ENST00000457714		IntronicSNV	FALSE	not protein-affecting
3:172380516:C/T:1	NCEH1	ENST00000538775		IntronicSNV	FALSE	not protein-affecting
3:171426953:G/C:1	PLD1	ENST00000351298		IntronicSNV	FALSE	not protein-affecting
3:170740508:T/C:1	SLC2A2	ENST00000314251		IntronicSNV	FALSE	not protein-affecting
3:169685148:T/G:1	SEC62	ENST00000337002		IntronicSNV	FALSE	not protein-affecting
3:167341815:T/G:1	WDR49	ENST00000308378		IntronicSNV	FALSE	not protein-affecting
3:165503673:T/C:1	BCHE	ENST00000264381		IntronicSNV	FALSE	not protein-affecting
3:160649158:C/T:1	PPM1L	ENST00000498165		IntronicSNV	FALSE	not protein-affecting
3:160015679:C/T:1	IFT80	ENST00000326448		IntronicSNV	FALSE	not protein-affecting
3:159425746:C/T:1	IQCJ-SCHIP1	ENST00000485419		IntronicSNV	FALSE	not protein-affecting
3:159384636:G/C:1	IQCJ-SCHIP1	ENST00000485419		IntronicSNV	FALSE	not protein-affecting
3:159333270:C/T:1	IQCJ-SCHIP1	ENST00000485419		IntronicSNV	FALSE	not protein-affecting
3:159271901:C/T:1	IQCJ-SCHIP1	ENST00000485419		IntronicSNV	FALSE	not protein-affecting
3:159160375:G/T:1	IQCJ-SCHIP1	ENST00000485419		IntronicSNV	FALSE	not protein-affecting
3:159053404:T/C:1	IQCJ-SCHIP1	ENST00000485419		IntronicSNV	FALSE	not protein-affecting
3:158172835:T/C:1	RSRC1	ENST00000295930		IntronicSNV	FALSE	not protein-affecting
3:157815243:C/G:1	SHOX2	ENST00000425436		3-UTRSNV	FALSE	not protein-affecting
3:156707667:G/C:1	LEKR1	ENST00000356539		IntronicSNV	FALSE	not protein-affecting
3:156143428:G/C:1	KCNAB1	ENST00000490337		IntronicSNV	FALSE	not protein-affecting
3:156115422:G/A:1	KCNAB1	ENST00000490337		IntronicSNV	FALSE	not protein-affecting
3:156111003:G/C:1	KCNAB1	ENST00000490337		IntronicSNV	FALSE	not protein-affecting
3:156071584:C/A:1	KCNAB1	ENST00000490337		IntronicSNV	FALSE	not protein-affecting
3:156020928:T/C:1	KCNAB1	ENST00000490337		IntronicSNV	FALSE	not protein-affecting
3:155846193:C/G:1	KCNAB1	ENST00000490337		IntronicSNV	FALSE	not protein-affecting
3:154101583:G/T:1	GPR149	ENST00000389740		IntronicSNV	FALSE	not protein-affecting
3:151118800:C/G:1	MED12L	ENST00000474524		IntronicSNV	FALSE	not protein-affecting
3:150863841:C/A:1	MED12L	ENST00000474524		IntronicSNV	FALSE	not protein-affecting
3:150415711:C/G:1	ERICH6	ENST00000295910		IntronicSNV	FALSE	not protein-affecting
3:149393702:C/T:1	WWTR1	ENST00000465804		IntronicSNV	FALSE	not protein-affecting
3:149095261:T/C:1	TM4SF1	ENST00000305366	N25S	Missense	FALSE	Functional Impact score not available
3:148425509:G/T:1	AGTR1	ENST00000542281		IntronicSNV	FALSE	not protein-affecting
3:146160872:T/C:1	PLSCR2	ENST00000497985		IntronicSNV	FALSE	not protein-affecting
3:145837367:T/G:1	PLOD2	ENST00000282903		IntronicSNV	FALSE	not protein-affecting
3:143182906:C/G:1	SLC9A9	ENST00000316549		IntronicSNV	FALSE	not protein-affecting
3:143130009:C/A:1	SLC9A9	ENST00000316549		IntronicSNV	FALSE	not protein-affecting
3:143016959:C/T:1	SLC9A9	ENST00000316549		IntronicSNV	FALSE	not protein-affecting
3:141892261:C/G:1	GK5	ENST00000392993		IntronicSNV	FALSE	not protein-affecting
3:141891615:C/T:1	GK5	ENST00000392993		IntronicSNV	FALSE	not protein-affecting
3:141644075:G/A:1	ATP1B3	ENST00000286371		IntronicSNV	FALSE	not protein-affecting
3:140246617:G/A:1	CLSTN2	ENST00000458420		IntronicSNV	FALSE	not protein-affecting
3:139971455:T/A:1	CLSTN2	ENST00000458420		IntronicSNV	FALSE	not protein-affecting
3:139874103:G/C:1	CLSTN2	ENST00000458420		IntronicSNV	FALSE	not protein-affecting
3:139785015:G/A:1	CLSTN2	ENST00000458420		IntronicSNV	FALSE	not protein-affecting
3:139680281:C/T:1	CLSTN2	ENST00000458420		IntronicSNV	FALSE	not protein-affecting
3:138123853:C/A:1	MRAS	ENST00000289104		3-UTRSNV	FALSE	not protein-affecting
3:137907843:T/G:1	ARMC8	ENST00000481646		IntronicSNV	FALSE	not protein-affecting
3:137786030:C/A:1	DZIP1L	ENST00000327532		IntronicSNV	FALSE	not protein-affecting
3:136565784:G/A:1	SLC35G2	ENST00000446465		IntronicSNV	FALSE	not protein-affecting
3:136226029:G/C:1	STAG1	ENST00000383202		IntronicSNV	FALSE	not protein-affecting
3:136208059:C/G:1	STAG1	ENST00000383202		IntronicSNV	FALSE	not protein-affecting
3:135768684:T/A:1	PPP2R3A	ENST00000264977		IntronicSNV	FALSE	not protein-affecting
3:133528054:C/G:1	SRPRB	ENST00000466490		IntronicSNV	FALSE	not protein-affecting
3:133114632:TG/-:1	TMEM108	ENST00000321871		IntronicBlockSubstitution	FALSE	not protein-affecting
3:133047560:A/C:1	TMEM108	ENST00000321871		IntronicSNV	FALSE	not protein-affecting
3:132848265:G/T:1	TMEM108	ENST00000321871		IntronicSNV	FALSE	not protein-affecting
3:131859767:G/C:1	CPNE4	ENST00000512055		IntronicSNV	FALSE	not protein-affecting
3:131773054:G/T:1	CPNE4	ENST00000512055		IntronicSNV	FALSE	not protein-affecting
3:131394551:G/T:1	CPNE4	ENST00000512055		IntronicSNV	FALSE	not protein-affecting
3:131321783:A/T:1	CPNE4	ENST00000512055		IntronicSNV	FALSE	not protein-affecting
3:131276364:G/T:1	CPNE4	ENST00000512055		IntronicSNV	FALSE	not protein-affecting
3:131004252:G/A:1	NEK11	ENST00000383366		IntronicSNV	FALSE	not protein-affecting
3:130182353:G/T:1	COL6A5	ENST00000265379		IntronicSNV	FALSE	not protein-affecting
3:130165620:G/A:1	COL6A5	ENST00000265379		IntronicSNV	FALSE	not protein-affecting
3:130162121:C/A:1	COL6A5	ENST00000265379		IntronicSNV	FALSE	not protein-affecting
3:129487486:G/A:1	TMCC1	ENST00000393238		IntronicSNV	FALSE	not protein-affecting
3:129438279:C/G:1	TMCC1	ENST00000393238		IntronicSNV	FALSE	not protein-affecting
3:129432504:T/A:1	TMCC1	ENST00000393238		IntronicSNV	FALSE	not protein-affecting
3:12868000:C/T:1	CAND2	ENST00000456430		IntronicSNV	FALSE	not protein-affecting
3:128452842:C/A:1	RAB7A	ENST00000265062		IntronicSNV	FALSE	not protein-affecting
3:128452492:C/A:1	RAB7A	ENST00000265062		IntronicSNV	FALSE	not protein-affecting
3:128210562:G/C:1	GATA2	ENST00000341105		IntronicSNV	FALSE	not protein-affecting
3:126728364:G/A:1	PLXNA1	ENST00000393409		IntronicSNV	FALSE	not protein-affecting
3:12547306:C/T:1	TSEN2	ENST00000284995		IntronicSNV	FALSE	not protein-affecting
3:125185914:G/C:1	SNX4	ENST00000251775		IntronicSNV	FALSE	not protein-affecting
3:124511955:C/G:1	ITGB5	ENST00000296181		IntronicSNV	FALSE	not protein-affecting
3:124511378:G/C:1	ITGB5	ENST00000296181		IntronicSNV	FALSE	not protein-affecting
3:124084269:G/A:1	KALRN	ENST00000240874		IntronicSNV	FALSE	not protein-affecting
3:123844277:G/A:1	KALRN	ENST00000240874		IntronicSNV	FALSE	not protein-affecting
3:123280941:G/C:1	HACD2	ENST00000383657		IntronicSNV	FALSE	not protein-affecting
3:123070997:G/C:1	ADCY5	ENST00000462833		IntronicSNV	FALSE	not protein-affecting
3:122852650:C/G:1	PDIA5	ENST00000316218		IntronicSNV	FALSE	not protein-affecting
3:122504325:C/G:1	HSPBAP1	ENST00000306103		IntronicSNV	FALSE	not protein-affecting
3:122438052:C/T:1	PARP14	ENST00000474629		IntronicSNV	FALSE	not protein-affecting
3:122111757:A/T:1	FAM162A	ENST00000477892		IntronicSNV	FALSE	not protein-affecting
3:1220979:G/C:1	CNTN6	ENST00000446702		IntronicSNV	FALSE	not protein-affecting
3:121560595:G/A:1	EAF2	ENST00000273668		IntronicSNV	FALSE	not protein-affecting
3:121422535:A/T:1	GOLGB1	ENST00000340645		IntronicSNV	FALSE	not protein-affecting
3:121422534:T/A:1	GOLGB1	ENST00000340645		IntronicSNV	FALSE	not protein-affecting
3:121422533:T/A:1	GOLGB1	ENST00000340645		IntronicSNV	FALSE	not protein-affecting
3:119956899:C/T:1	GPR156	ENST00000464295		IntronicSNV	FALSE	not protein-affecting
3:119269750:C/T:1	CD80	ENST00000264246		IntronicSNV	FALSE	not protein-affecting
3:119200142:C/G:1	POGLUT1	ENST00000295588		IntronicSNV	FALSE	not protein-affecting
3:119177957:G/A:1	TMEM39A	ENST00000319172		IntronicSNV	FALSE	not protein-affecting
3:115845071:G/T:1	LSAMP	ENST00000490035		IntronicSNV	FALSE	not protein-affecting
3:115372942:T/C:1	GAP43	ENST00000393780		IntronicSNV	FALSE	not protein-affecting
3:11521909:G/A:1	ATG7	ENST00000354449		IntronicSNV	FALSE	not protein-affecting
3:113886132:T/A:1	DRD3	ENST00000383673		IntronicSNV	FALSE	not protein-affecting
3:11379459:C/T:1	ATG7	ENST00000354449		IntronicSNV	FALSE	not protein-affecting
3:113647613:T/C:1	GRAMD1C	ENST00000358160		IntronicSNV	FALSE	not protein-affecting
3:113102827:T/C:1	CFAP44	ENST00000393845		IntronicSNV	FALSE	not protein-affecting
3:112690849:A/G:1	CD200R1	ENST00000308611		IntronicSNV	FALSE	not protein-affecting
3:111784010:C/G:1	TMPRSS7	ENST00000419127		IntronicSNV	FALSE	not protein-affecting
3:111465523:G/T:1	PLCXD2	ENST00000477665		IntronicSNV	FALSE	not protein-affecting
3:111421081:A/G:1	PLCXD2	ENST00000477665		IntronicSNV	FALSE	not protein-affecting
3:111318784:C/G:1	CD96	ENST00000283285		IntronicSNV	FALSE	not protein-affecting
3:10442418:C/T:1	ATP2B2	ENST00000360273		IntronicSNV	FALSE	not protein-affecting
3:101054796:G/A:1	SENP7	ENST00000394095		IntronicSNV	FALSE	not protein-affecting
3:10071201:G/A:1	FANCD2	ENST00000287647		IntronicSNV	FALSE	not protein-affecting
2:98892108:C/G:1	VWA3B	ENST00000477737		IntronicSNV	FALSE	not protein-affecting
2:97292101:T/G:1	KANSL3	ENST00000431828		IntronicSNV	FALSE	not protein-affecting
2:97280266:G/C:1	KANSL3	ENST00000431828		IntronicSNV	FALSE	not protein-affecting
2:970297:C/G:1	SNTG2	ENST00000308624		IntronicSNV	FALSE	not protein-affecting
2:96043629:C/T:1	KCNIP3	ENST00000295225		IntronicSNV	FALSE	not protein-affecting
2:88478645:C/T:1	THNSL2	ENST00000324166		IntronicSNV	FALSE	not protein-affecting
2:87017026:C/T:1	CD8A	ENST00000409511		IntronicSNV	FALSE	not protein-affecting
2:86898752:C/G:1	CHMP3	ENST00000439940		IntronicSNV	FALSE	not protein-affecting
2:86856352:G/A:1	CHMP3	ENST00000439940		IntronicSNV	FALSE	not protein-affecting
2:85770987:C/G:1	MAT2A	ENST00000306434		3-UTRSNV	FALSE	not protein-affecting
2:80845316:C/A:1	CTNNA2	ENST00000466387		IntronicSNV	FALSE	not protein-affecting
2:80845315:G/T:1	CTNNA2	ENST00000466387		IntronicSNV	FALSE	not protein-affecting
2:80803147:A/T:1	CTNNA2	ENST00000466387		IntronicSNV	FALSE	not protein-affecting
2:80654114:G/A:1	CTNNA2	ENST00000466387		IntronicSNV	FALSE	not protein-affecting
2:80575412:G/T:1	CTNNA2	ENST00000466387		IntronicSNV	FALSE	not protein-affecting
2:80343056:C/A:1	CTNNA2	ENST00000466387		IntronicSNV	FALSE	not protein-affecting
2:80336539:A/T:1	CTNNA2	ENST00000466387		IntronicSNV	FALSE	not protein-affecting
2:80283302:C/T:1	CTNNA2	ENST00000466387		IntronicSNV	FALSE	not protein-affecting
2:80250102:G/A:1	CTNNA2	ENST00000466387		IntronicSNV	FALSE	not protein-affecting
2:80232615:A/T:1	CTNNA2	ENST00000466387		IntronicSNV	FALSE	not protein-affecting
2:80179383:C/G:1	CTNNA2	ENST00000466387		IntronicSNV	FALSE	not protein-affecting
2:80178244:C/G:1	CTNNA2	ENST00000466387		IntronicSNV	FALSE	not protein-affecting
2:79758143:G/C:1	CTNNA2	ENST00000466387		IntronicSNV	FALSE	not protein-affecting
2:77742777:G/T:1	LRRTM4	ENST00000409093		IntronicSNV	FALSE	not protein-affecting
2:77585660:G/T:1	LRRTM4	ENST00000409093		IntronicSNV	FALSE	not protein-affecting
2:77568477:G/T:1	LRRTM4	ENST00000409093		IntronicSNV	FALSE	not protein-affecting
2:77175827:A/G:1	LRRTM4	ENST00000409093		IntronicSNV	FALSE	not protein-affecting
2:77165172:T/G:1	LRRTM4	ENST00000409093		IntronicSNV	FALSE	not protein-affecting
2:75783013:C/T:1	EVA1A	ENST00000233712		IntronicSNV	FALSE	not protein-affecting
2:75077965:T/G:1	HK2	ENST00000290573		IntronicSNV	FALSE	not protein-affecting
2:74550703:C/T:1	SLC4A5	ENST00000377634		IntronicSNV	FALSE	not protein-affecting
2:73960054:G/T:1	TPRKB	ENST00000272424		IntronicSNV	FALSE	not protein-affecting
2:73821675:A/G:1	ALMS1	ENST00000264448		IntronicSNV	FALSE	not protein-affecting
2:73781329:G/T:1	ALMS1	ENST00000264448		IntronicSNV	FALSE	not protein-affecting
2:73738977:A/G:1	ALMS1	ENST00000264448		IntronicSNV	FALSE	not protein-affecting
2:73518870:C/T:1	EGR4	ENST00000545030	A495A	Synonymous	FALSE	not protein-affecting
2:73461509:G/T:1	CCT7	ENST00000258091		CdsStartSNV	FALSE	Functional Impact score not available
2:72610549:G/C:1	EXOC6B	ENST00000272427		IntronicSNV	FALSE	not protein-affecting
2:72578765:A/T:1	EXOC6B	ENST00000272427		IntronicSNV	FALSE	not protein-affecting
2:7101716:C/A:1	RNF144A	ENST00000320892		IntronicSNV	FALSE	not protein-affecting
2:69356644:C/T:1	ANTXR1	ENST00000303714		IntronicSNV	FALSE	not protein-affecting
2:68398643:T/C:1	PNO1	ENST00000263657		IntronicSNV	FALSE	not protein-affecting
2:669980:C/G:1	TMEM18	ENST00000281017		IntronicSNV	FALSE	not protein-affecting
2:66772068:C/G:1	MEIS1	ENST00000272369		IntronicSNV	FALSE	not protein-affecting
2:64870983:G/C:1	SERTAD2	ENST00000313349		IntronicSNV	FALSE	not protein-affecting
2:63741883:G/A:1	WDPCP	ENST00000272321		IntronicSNV	FALSE	not protein-affecting
2:63524747:G/C:1	WDPCP	ENST00000272321		IntronicSNV	FALSE	not protein-affecting
2:63462981:C/T:1	WDPCP	ENST00000272321		IntronicSNV	FALSE	not protein-affecting
2:63425874:T/C:1	WDPCP	ENST00000272321		IntronicSNV	FALSE	not protein-affecting
2:63400537:A/C:1	WDPCP	ENST00000272321		IntronicSNV	FALSE	not protein-affecting
2:62948624:C/T:1	EHBP1	ENST00000263991		IntronicSNV	FALSE	not protein-affecting
2:60771588:C/G:1	BCL11A	ENST00000335712		IntronicSNV	FALSE	not protein-affecting
2:5839840:G/C:1	SOX11	ENST00000322002		3-UTRSNV	FALSE	not protein-affecting
2:58135147:T/A:1	VRK2	ENST00000435505		IntronicSNV	FALSE	not protein-affecting
2:56536340:C/T:1	CCDC85A	ENST00000407595		IntronicSNV	FALSE	not protein-affecting
2:55757010:C/A:1	CFAP36	ENST00000349456		IntronicSNV	FALSE	not protein-affecting
2:55491557:G/A:1	MTIF2	ENST00000394600		IntronicSNV	FALSE	not protein-affecting
2:54348760:G/A:1	ACYP2	ENST00000394666		IntronicSNV	FALSE	not protein-affecting
2:54052379:G/A:1	ASB3	ENST00000352846		IntronicSNV	FALSE	not protein-affecting
2:51183393:C/T:1	NRXN1	ENST00000404971		IntronicSNV	FALSE	not protein-affecting
2:51069554:A/T:1	NRXN1	ENST00000404971		IntronicSNV	FALSE	not protein-affecting
2:50945576:C/T:1	NRXN1	ENST00000404971		IntronicSNV	FALSE	not protein-affecting
2:50907377:G/C:1	NRXN1	ENST00000404971		IntronicSNV	FALSE	not protein-affecting
2:50905294:C/T:1	NRXN1	ENST00000404971		IntronicSNV	FALSE	not protein-affecting
2:50891517:G/A:1	NRXN1	ENST00000404971		IntronicSNV	FALSE	not protein-affecting
2:50742347:C/T:1	NRXN1	ENST00000404971		IntronicSNV	FALSE	not protein-affecting
2:50520549:T/C:1	NRXN1	ENST00000404971		IntronicSNV	FALSE	not protein-affecting
2:50474269:G/T:1	NRXN1	ENST00000404971		IntronicSNV	FALSE	not protein-affecting
2:50304901:G/C:1	NRXN1	ENST00000404971		IntronicSNV	FALSE	not protein-affecting
2:50256105:G/A:1	NRXN1	ENST00000404971		IntronicSNV	FALSE	not protein-affecting
2:50229868:G/C:1	NRXN1	ENST00000404971		IntronicSNV	FALSE	not protein-affecting
2:50181640:C/T:1	NRXN1	ENST00000404971		IntronicSNV	FALSE	not protein-affecting
2:48840324:A/-:1	STON1-GTF2A1L	ENST00000394754		IntronicSNV	FALSE	not protein-affecting
2:48549424:C/G:1	FOXN2	ENST00000340553		IntronicSNV	FALSE	not protein-affecting
2:47078282:G/A:1	LINC01119	ENST00000422294		IntronicSNV	FALSE	not protein-affecting
2:46072017:C/T:1	PRKCE	ENST00000306156		IntronicSNV	FALSE	not protein-affecting
2:44916411:A/T:1	CAMKMT	ENST00000378494		IntronicSNV	FALSE	not protein-affecting
2:44634295:C/T:1	CAMKMT	ENST00000378494		IntronicSNV	FALSE	not protein-affecting
2:44565992:C/T:1	PREPL	ENST00000409936		IntronicSNV	FALSE	not protein-affecting
2:44001204:C/A:1	DYNC2LI1	ENST00000260605		5-UTRSNV	FALSE	not protein-affecting
2:43799497:C/T:1	THADA	ENST00000405006		IntronicSNV	FALSE	not protein-affecting
2:42856476:C/T:1	MTA3	ENST00000407270		IntronicSNV	FALSE	not protein-affecting
2:40449449:A/T:1	SLC8A1	ENST00000403092		IntronicSNV	FALSE	not protein-affecting
2:39976194:T/C:1	THUMPD2	ENST00000505747		IntronicSNV	FALSE	not protein-affecting
2:39936184:G/T:1	TMEM178A	ENST00000281961		IntronicSNV	FALSE	not protein-affecting
2:39922503:A/T:1	TMEM178A	ENST00000281961		IntronicSNV	FALSE	not protein-affecting
2:39414303:C/T:1	CDKL4	ENST00000378803		IntronicSNV	FALSE	not protein-affecting
2:39049341:C/T:1	DHX57	ENST00000295373		IntronicSNV	FALSE	not protein-affecting
2:38542757:C/A:1	ATL2	ENST00000378954		IntronicSNV	FALSE	not protein-affecting
2:37585444:G/T:1	QPCT	ENST00000338415		IntronicSNV	FALSE	not protein-affecting
2:37324994:C/T:1	GPATCH11	ENST00000409774		3-UTRSNV	FALSE	not protein-affecting
2:37236284:C/G:1	HEATR5B	ENST00000233099		IntronicSNV	FALSE	not protein-affecting
2:37129010:G/C:1	STRN	ENST00000263918		IntronicSNV	FALSE	not protein-affecting
2:3457793:T/C:1	TRAPPC12	ENST00000324266		IntronicSNV	FALSE	not protein-affecting
2:33818937:G/A:1	FAM98A	ENST00000238823		IntronicSNV	FALSE	not protein-affecting
2:32757187:C/G:1	BIRC6	ENST00000421745		IntronicSNV	FALSE	not protein-affecting
2:32747025:G/A:1	BIRC6	ENST00000421745		IntronicSNV	FALSE	not protein-affecting
2:32708506:T/C:1	BIRC6	ENST00000421745		IntronicSNV	FALSE	not protein-affecting
2:32593389:T/C:1	BIRC6	ENST00000421745		IntronicSNV	FALSE	not protein-affecting
2:32487051:G/A:1	NLRC4	ENST00000404025		IntronicSNV	FALSE	not protein-affecting
2:32486768:G/A:1	NLRC4	ENST00000404025		IntronicSNV	FALSE	not protein-affecting
2:32197414:C/A:1	MEMO1	ENST00000295065		IntronicSNV	FALSE	not protein-affecting
2:31607855:G/T:1	XDH	ENST00000379416		IntronicSNV	FALSE	not protein-affecting
2:31242202:T/G:1	GALNT14	ENST00000349752		IntronicSNV	FALSE	not protein-affecting
2:31224421:C/T:1	GALNT14	ENST00000349752		IntronicSNV	FALSE	not protein-affecting
2:30790487:G/A:1	LCLAT1	ENST00000309052		IntronicSNV	FALSE	not protein-affecting
2:29501939:T/C:1	ALK	ENST00000389048		IntronicSNV	FALSE	not protein-affecting
2:29372530:C/G:1	CLIP4	ENST00000320081		IntronicSNV	FALSE	not protein-affecting
2:28813809:C/T:1	PLB1	ENST00000327757		IntronicSNV	FALSE	not protein-affecting
2:286761:A/G:1	ALKAL2	ENST00000403610		IntronicSNV	FALSE	not protein-affecting
2:28218912:T/C:1	BABAM2	ENST00000344773		IntronicSNV	FALSE	not protein-affecting
2:27433406:C/A:1	SLC5A6	ENST00000310574		IntronicSNV	FALSE	not protein-affecting
2:27072086:G/A:1	DPYSL5	ENST00000288699		IntronicSNV	FALSE	not protein-affecting
2:26664322:G/A:1	DRC1	ENST00000288710		IntronicSNV	FALSE	not protein-affecting
2:26464955:G/C:1	HADHA	ENST00000380649		IntronicSNV	FALSE	not protein-affecting
2:25633265:A/G:1	DTNB	ENST00000406818		IntronicSNV	FALSE	not protein-affecting
2:25096196:C/A:1	ADCY3	ENST00000260600		IntronicSNV	FALSE	not protein-affecting
2:25068824:G/A:1	ADCY3	ENST00000260600		IntronicSNV	FALSE	not protein-affecting
2:242160801:C/G:1	ANO7	ENST00000274979		IntronicSNV	FALSE	not protein-affecting
2:241828582:C/G:1	MAB21L4	ENST00000388934		IntronicSNV	FALSE	not protein-affecting
2:240323996:G/T:1	AC062017.1	ENST00000413029		3-UTRSNV	FALSE	not protein-affecting
2:240171617:C/G:1	HDAC4	ENST00000345617		IntronicSNV	FALSE	not protein-affecting
2:240119694:G/A:1	HDAC4	ENST00000345617		IntronicSNV	FALSE	not protein-affecting
2:239014421:G/C:1	ESPNL	ENST00000343063		IntronicSNV	FALSE	not protein-affecting
2:239013917:G/A:1	ESPNL	ENST00000343063		IntronicSNV	FALSE	not protein-affecting
2:238716747:C/G:1	RBM44	ENST00000316997		IntronicSNV	FALSE	not protein-affecting
2:23852230:G/A:1	KLHL29	ENST00000486442		IntronicSNV	FALSE	not protein-affecting
2:238433497:G/C:1	MLPH	ENST00000264605		IntronicSNV	FALSE	not protein-affecting
2:237385448:A/C:1	IQCA1	ENST00000409907		IntronicSNV	FALSE	not protein-affecting
2:237351817:G/A:1	IQCA1	ENST00000409907		IntronicSNV	FALSE	not protein-affecting
2:237272597:A/T:1	IQCA1	ENST00000409907	A565A	Synonymous	FALSE	not protein-affecting
2:236960245:G/C:1	AGAP1	ENST00000304032		IntronicSNV	FALSE	not protein-affecting
2:236898206:C/T:1	AGAP1	ENST00000304032		IntronicSNV	FALSE	not protein-affecting
2:236880000:T/G:1	AGAP1	ENST00000304032		IntronicSNV	FALSE	not protein-affecting
2:236577449:C/G:1	AGAP1	ENST00000304032		IntronicSNV	FALSE	not protein-affecting
2:234887708:C/T:1	TRPM8	ENST00000324695		IntronicSNV	FALSE	not protein-affecting
2:234705060:C/G:1	MROH2A	ENST00000389758		IntronicSNV	FALSE	not protein-affecting
2:233645028:G/C:1	GIGYF2	ENST00000409451		IntronicSNV	FALSE	not protein-affecting
2:233530811:G/T:1	EFHD1	ENST00000264059		IntronicSNV	FALSE	not protein-affecting
2:233515377:C/G:1	EFHD1	ENST00000264059		IntronicSNV	FALSE	not protein-affecting
2:233030935:C/T:1	DIS3L2	ENST00000325385		IntronicSNV	FALSE	not protein-affecting
2:230645978:C/G:1	TRIP12	ENST00000283943		IntronicSNV	FALSE	not protein-affecting
2:230526984:T/A:1	DNER	ENST00000341772		IntronicSNV	FALSE	not protein-affecting
2:230401033:G/A:1	DNER	ENST00000341772		IntronicSNV	FALSE	not protein-affecting
2:230383749:G/A:1	DNER	ENST00000341772		IntronicSNV	FALSE	not protein-affecting
2:230007222:G/T:1	PID1	ENST00000392054		IntronicSNV	FALSE	not protein-affecting
2:229932066:C/G:1	PID1	ENST00000392054		IntronicSNV	FALSE	not protein-affecting
2:229903424:G/C:1	PID1	ENST00000392054		IntronicSNV	FALSE	not protein-affecting
2:229044891:C/A:1	SPHKAP	ENST00000392056		IntronicSNV	FALSE	not protein-affecting
2:228995823:C/A:1	SPHKAP	ENST00000392056		IntronicSNV	FALSE	not protein-affecting
2:228887527:C/G:1	SPHKAP	ENST00000392056		IntronicSNV	FALSE	not protein-affecting
2:228876025:C/A:1	SPHKAP	ENST00000392056		IntronicSNV	FALSE	not protein-affecting
2:228231359:C/T:1	TM4SF20	ENST00000304568		IntronicSNV	FALSE	not protein-affecting
2:228015985:C/T:1	COL4A4	ENST00000396625		IntronicSNV	FALSE	not protein-affecting
2:226306979:G/T:1	NYAP2	ENST00000272907		IntronicSNV	FALSE	not protein-affecting
2:226281315:C/T:1	NYAP2	ENST00000272907		IntronicSNV	FALSE	not protein-affecting
2:225868241:C/G:1	DOCK10	ENST00000258390		IntronicSNV	FALSE	not protein-affecting
2:225803628:G/A:1	DOCK10	ENST00000258390		IntronicSNV	FALSE	not protein-affecting
2:225799601:A/G:1	DOCK10	ENST00000258390		IntronicSNV	FALSE	not protein-affecting
2:225785467:G/C:1	DOCK10	ENST00000258390		IntronicSNV	FALSE	not protein-affecting
2:225427153:G/A:1	CUL3	ENST00000264414		IntronicSNV	FALSE	not protein-affecting
2:225347361:G/A:1	CUL3	ENST00000264414		IntronicSNV	FALSE	not protein-affecting
2:223147881:T/G:1	PAX3	ENST00000392069		IntronicSNV	FALSE	not protein-affecting
2:2224720:G/C:1	MYT1L	ENST00000428368		IntronicSNV	FALSE	not protein-affecting
2:222354601:G/T:1	EPHA4	ENST00000281821		IntronicSNV	FALSE	not protein-affecting
2:222299833:A/T:1	EPHA4	ENST00000281821		IntronicSNV	FALSE	not protein-affecting
2:220163780:C/T:1	PTPRN	ENST00000295718	G553R	Missense	FALSE	Functional Impact score not available
2:220163779:C/A:1	PTPRN	ENST00000295718	G553V	Missense	FALSE	Functional Impact score not available
2:220163779:CC/AT:1	PTPRN	ENST00000295718	G553I	Missense	FALSE	Functional Impact score not available
2:218741520:G/T:1	TNS1	ENST00000171887		IntronicSNV	FALSE	not protein-affecting
2:217227681:C/G:1	2004-03-01	ENST00000273067		IntronicSNV	FALSE	not protein-affecting
2:217180131:G/T:1	2004-03-01	ENST00000273067		IntronicSNV	FALSE	not protein-affecting
2:216248340:A/C:1	FN1	ENST00000354785		IntronicSNV	FALSE	not protein-affecting
2:2156405:G/A:1	MYT1L	ENST00000428368		IntronicSNV	FALSE	not protein-affecting
2:215335761:C/A:1	VWC2L	ENST00000312504		IntronicSNV	FALSE	not protein-affecting
2:215323893:C/A:1	VWC2L	ENST00000312504		IntronicSNV	FALSE	not protein-affecting
2:215258027:G/T:1	SPAG16	ENST00000331683		IntronicSNV	FALSE	not protein-affecting
2:215190419:T/C:1	SPAG16	ENST00000331683		IntronicSNV	FALSE	not protein-affecting
2:215033269:A/G:1	SPAG16	ENST00000331683		IntronicSNV	FALSE	not protein-affecting
2:215020389:C/T:1	SPAG16	ENST00000331683		IntronicSNV	FALSE	not protein-affecting
2:214944744:C/A:1	SPAG16	ENST00000331683		IntronicSNV	FALSE	not protein-affecting
2:214942492:G/A:1	SPAG16	ENST00000331683		IntronicSNV	FALSE	not protein-affecting
2:214675215:A/C:1	SPAG16	ENST00000331683		IntronicSNV	FALSE	not protein-affecting
2:214616342:C/G:1	SPAG16	ENST00000331683		IntronicSNV	FALSE	not protein-affecting
2:213903004:C/A:1	IKZF2	ENST00000457361		IntronicSNV	FALSE	not protein-affecting
2:213307346:G/T:1	ERBB4	ENST00000342788		IntronicSNV	FALSE	not protein-affecting
2:213296568:C/A:1	ERBB4	ENST00000342788		IntronicSNV	FALSE	not protein-affecting
2:213202235:C/T:1	ERBB4	ENST00000342788		IntronicSNV	FALSE	not protein-affecting
2:213112327:G/T:1	ERBB4	ENST00000342788		IntronicSNV	FALSE	not protein-affecting
2:213017468:G/T:1	ERBB4	ENST00000342788		IntronicSNV	FALSE	not protein-affecting
2:212990386:A/C:1	ERBB4	ENST00000342788		IntronicSNV	FALSE	not protein-affecting
2:212901370:T/C:1	ERBB4	ENST00000342788		IntronicSNV	FALSE	not protein-affecting
2:212881849:C/A:1	ERBB4	ENST00000342788		IntronicSNV	FALSE	not protein-affecting
2:212822492:T/C:1	ERBB4	ENST00000342788		IntronicSNV	FALSE	not protein-affecting
2:212759319:A/T:1	ERBB4	ENST00000342788		IntronicSNV	FALSE	not protein-affecting
2:212635812:T/A:1	ERBB4	ENST00000342788		IntronicSNV	FALSE	not protein-affecting
2:212587035:C/T:1	ERBB4	ENST00000342788		IntronicSNV	FALSE	not protein-affecting
2:212563343:T/G:1	ERBB4	ENST00000342788		IntronicSNV	FALSE	not protein-affecting
2:212433049:G/T:1	ERBB4	ENST00000342788		IntronicSNV	FALSE	not protein-affecting
2:212379699:G/A:1	ERBB4	ENST00000342788		IntronicSNV	FALSE	not protein-affecting
2:212354505:T/C:1	ERBB4	ENST00000342788		IntronicSNV	FALSE	not protein-affecting
2:212335684:A/G:1	ERBB4	ENST00000342788		IntronicSNV	FALSE	not protein-affecting
2:211407382:C/T:1	CPS1	ENST00000430249		IntronicSNV	FALSE	not protein-affecting
2:211397934:G/T:1	CPS1	ENST00000430249		IntronicSNV	FALSE	not protein-affecting
2:210755231:G/T:1	UNC80	ENST00000439458		IntronicSNV	FALSE	not protein-affecting
2:210643926:G/C:1	UNC80	ENST00000439458		IntronicSNV	FALSE	not protein-affecting
2:20961881:G/A:1	LDAH	ENST00000237822		IntronicSNV	FALSE	not protein-affecting
2:209280423:G/T:1	PTH2R	ENST00000272847		IntronicSNV	FALSE	not protein-affecting
2:209214671:C/G:1	PIKFYVE	ENST00000264380		IntronicSNV	FALSE	not protein-affecting
2:209048591:G/C:1	C2orf80	ENST00000341287		IntronicSNV	FALSE	not protein-affecting
2:2090089:G/T:1	MYT1L	ENST00000428368		IntronicSNV	FALSE	not protein-affecting
2:208887381:G/A:1	PLEKHM3	ENST00000427836		IntronicSNV	FALSE	not protein-affecting
2:208825108:C/T:1	PLEKHM3	ENST00000427836		IntronicSNV	FALSE	not protein-affecting
2:208002071:G/A:1	KLF7	ENST00000309446		IntronicSNV	FALSE	not protein-affecting
2:207461987:T/C:1	ADAM23	ENST00000264377		IntronicSNV	FALSE	not protein-affecting
2:207309071:C/G:1	ADAM23	ENST00000264377		IntronicSNV	FALSE	not protein-affecting
2:206902845:T/A:1	INO80D	ENST00000403263		IntronicSNV	FALSE	not protein-affecting
2:206309194:G/T:1	PARD3B	ENST00000358768		IntronicSNV	FALSE	not protein-affecting
2:206018985:G/A:1	PARD3B	ENST00000358768		IntronicSNV	FALSE	not protein-affecting
2:205929865:G/A:1	PARD3B	ENST00000358768		IntronicSNV	FALSE	not protein-affecting
2:205924161:C/A:1	PARD3B	ENST00000358768		IntronicSNV	FALSE	not protein-affecting
2:2052486:C/T:1	MYT1L	ENST00000428368		IntronicSNV	FALSE	not protein-affecting
2:203847674:T/G:1	CARF	ENST00000320443		IntronicSNV	FALSE	not protein-affecting
2:203406373:C/T:1	BMPR2	ENST00000374580		IntronicSNV	FALSE	not protein-affecting
2:202528297:C/T:1	MPP4	ENST00000409474		IntronicSNV	FALSE	not protein-affecting
2:202524707:G/T:1	MPP4	ENST00000409474		IntronicSNV	FALSE	not protein-affecting
2:201501521:C/G:1	AOX1	ENST00000374700		IntronicSNV	FALSE	not protein-affecting
2:198802124:C/G:1	PLCL1	ENST00000428675		IntronicSNV	FALSE	not protein-affecting
2:198744109:A/G:1	PLCL1	ENST00000428675		IntronicSNV	FALSE	not protein-affecting
2:198690305:A/G:1	PLCL1	ENST00000428675		IntronicSNV	FALSE	not protein-affecting
2:197522418:A/T:1	CCDC150	ENST00000389175		IntronicSNV	FALSE	not protein-affecting
2:197357086:C/A:1	HECW2	ENST00000260983		IntronicSNV	FALSE	not protein-affecting
2:196583081:C/A:1	SLC39A10	ENST00000409086		IntronicSNV	FALSE	not protein-affecting
2:19555099:C/G:1	OSR1	ENST00000536433		5-UTRSNV	FALSE	not protein-affecting
2:192978119:C/G:1	TMEFF2	ENST00000272771		IntronicSNV	FALSE	not protein-affecting
2:192935784:A/T:1	TMEFF2	ENST00000272771		IntronicSNV	FALSE	not protein-affecting
2:192841535:G/C:1	TMEFF2	ENST00000272771		IntronicSNV	FALSE	not protein-affecting
2:191221959:G/A:1	INPP1	ENST00000392329		IntronicSNV	FALSE	not protein-affecting
2:189989481:C/G:1	COL5A2	ENST00000374866		IntronicSNV	FALSE	not protein-affecting
2:189165478:A/C:1	GULP1	ENST00000409580		IntronicSNV	FALSE	not protein-affecting
2:1883105:C/A:1	MYT1L	ENST00000428368		IntronicSNV	FALSE	not protein-affecting
2:188286997:G/C:1	CALCRL	ENST00000409998		IntronicSNV	FALSE	not protein-affecting
2:188282312:A/T:1	CALCRL	ENST00000409998		IntronicSNV	FALSE	not protein-affecting
2:188218441:C/G:1	CALCRL	ENST00000409998		IntronicSNV	FALSE	not protein-affecting
2:187706785:C/T:1	ZSWIM2	ENST00000295131		IntronicSNV	FALSE	not protein-affecting
2:185774479:G/A:1	ZNF804A	ENST00000302277		IntronicSNV	FALSE	not protein-affecting
2:185486780:G/A:1	ZNF804A	ENST00000302277		IntronicSNV	FALSE	not protein-affecting
2:183108662:T/G:1	PDE1A	ENST00000435564		IntronicSNV	FALSE	not protein-affecting
2:183033674:C/T:1	PDE1A	ENST00000435564		IntronicSNV	FALSE	not protein-affecting
2:181867666:G/C:1	UBE2E3	ENST00000410062		IntronicSNV	FALSE	not protein-affecting
2:180721455:C/T:1	ZNF385B	ENST00000410066		IntronicSNV	FALSE	not protein-affecting
2:180548301:C/G:1	ZNF385B	ENST00000410066		IntronicSNV	FALSE	not protein-affecting
2:180366132:G/T:1	ZNF385B	ENST00000410066		IntronicSNV	FALSE	not protein-affecting
2:179423490:C/G:1	TTN	ENST00000342992		IntronicSNV	FALSE	not protein-affecting
2:179228705:G/A:1	OSBPL6	ENST00000392505		IntronicSNV	FALSE	not protein-affecting
2:176981409:C/T:1	HOXD10	ENST00000249501		5-UTRSNV	FALSE	not protein-affecting
2:176805779:C/T:1	LNPK	ENST00000272748		IntronicSNV	FALSE	not protein-affecting
2:175852127:C/A:1	CHN1	ENST00000409900		IntronicSNV	FALSE	not protein-affecting
2:173360703:C/T:1	ITGA6	ENST00000409080		IntronicSNV	FALSE	not protein-affecting
2:171674739:A/C:1	GAD1	ENST00000358196		IntronicSNV	FALSE	not protein-affecting
2:171409865:C/T:1	MYO3B	ENST00000408978		IntronicSNV	FALSE	not protein-affecting
2:170700299:G/T:1	UBR3	ENST00000418381		IntronicSNV	FALSE	not protein-affecting
2:170135088:A/G:1	LRP2	ENST00000263816		IntronicSNV	FALSE	not protein-affecting
2:1700309:A/G:1	PXDN	ENST00000252804		IntronicSNV	FALSE	not protein-affecting
2:169386117:A/G:1	CERS6	ENST00000305747		IntronicSNV	FALSE	not protein-affecting
2:1693140:A/C:1	PXDN	ENST00000252804		IntronicSNV	FALSE	not protein-affecting
2:168892410:G/A:1	STK39	ENST00000355999		IntronicSNV	FALSE	not protein-affecting
2:168027332:C/G:1	XIRP2	ENST00000409195		IntronicSNV	FALSE	not protein-affecting
2:168014428:G/A:1	XIRP2	ENST00000409195		IntronicSNV	FALSE	not protein-affecting
2:16786311:C/A:1	FAM49A	ENST00000381323		IntronicSNV	FALSE	not protein-affecting
2:167766619:C/T:1	XIRP2	ENST00000409195		IntronicSNV	FALSE	not protein-affecting
2:167750170:A/T:1	XIRP2	ENST00000409195		IntronicSNV	FALSE	not protein-affecting
2:16756906:G/A:1	FAM49A	ENST00000381323		IntronicSNV	FALSE	not protein-affecting
2:167223319:T/A:1	SCN9A	ENST00000409672		IntronicSNV	FALSE	not protein-affecting
2:167195558:A/T:1	SCN9A	ENST00000409672		IntronicSNV	FALSE	not protein-affecting
2:167153637:G/A:1	SCN9A	ENST00000409672		IntronicSNV	FALSE	not protein-affecting
2:166884615:T/C:1	SCN1A	ENST00000303395		IntronicSNV	FALSE	not protein-affecting
2:166505199:G/A:1	CSRNP3	ENST00000314499		IntronicSNV	FALSE	not protein-affecting
2:166416365:A/T:1	CSRNP3	ENST00000314499		IntronicSNV	FALSE	not protein-affecting
2:166194092:G/A:1	SCN2A	ENST00000375437		IntronicSNV	FALSE	not protein-affecting
2:166013265:G/A:1	SCN3A	ENST00000283254		IntronicSNV	FALSE	not protein-affecting
2:1657702:G/C:1	PXDN	ENST00000252804		IntronicSNV	FALSE	not protein-affecting
2:165764193:C/T:1	SLC38A11	ENST00000409149		IntronicSNV	FALSE	not protein-affecting
2:164558295:G/A:1	FIGN	ENST00000333129		IntronicSNV	FALSE	not protein-affecting
2:164541302:G/T:1	FIGN	ENST00000333129		IntronicSNV	FALSE	not protein-affecting
2:164538938:G/A:1	FIGN	ENST00000333129		IntronicSNV	FALSE	not protein-affecting
2:164503449:A/T:1	FIGN	ENST00000333129		IntronicSNV	FALSE	not protein-affecting
2:164460445:T/C:1	FIGN	ENST00000333129		3-UTRSNV	FALSE	not protein-affecting
2:163554555:C/A:1	KCNH7	ENST00000332142		IntronicSNV	FALSE	not protein-affecting
2:163532280:T/C:1	KCNH7	ENST00000332142		IntronicSNV	FALSE	not protein-affecting
2:162725258:A/T:1	SLC4A10	ENST00000446997		IntronicSNV	FALSE	not protein-affecting
2:162657375:C/T:1	SLC4A10	ENST00000446997		IntronicSNV	FALSE	not protein-affecting
2:162619904:G/A:1	SLC4A10	ENST00000446997		IntronicSNV	FALSE	not protein-affecting
2:161247047:T/A:1	RBMS1	ENST00000348849		IntronicSNV	FALSE	not protein-affecting
2:161229074:C/A:1	RBMS1	ENST00000348849		IntronicSNV	FALSE	not protein-affecting
2:161228819:G/A:1	RBMS1	ENST00000348849		IntronicSNV	FALSE	not protein-affecting
2:159528880:G/C:1	PKP4	ENST00000389759		IntronicSNV	FALSE	not protein-affecting
2:159511762:A/G:1	PKP4	ENST00000389759		IntronicSNV	FALSE	not protein-affecting
2:159299234:C/T:1	CCDC148	ENST00000283233		IntronicSNV	FALSE	not protein-affecting
2:158443190:T/C:1	ACVR1C	ENST00000243349		IntronicSNV	FALSE	not protein-affecting
2:155604147:A/C:1	KCNJ3	ENST00000295101		IntronicSNV	FALSE	not protein-affecting
2:155261598:C/A:1	GALNT13	ENST00000392825		IntronicSNV	FALSE	not protein-affecting
2:155237690:C/A:1	GALNT13	ENST00000392825		IntronicSNV	FALSE	not protein-affecting
2:154946174:G/A:1	GALNT13	ENST00000392825		IntronicSNV	FALSE	not protein-affecting
2:15355661:C/G:1	NBAS	ENST00000281513		IntronicSNV	FALSE	not protein-affecting
2:153495440:C/T:1	FMNL2	ENST00000288670		IntronicSNV	FALSE	not protein-affecting
2:152877280:G/A:1	CACNB4	ENST00000539935		IntronicSNV	FALSE	not protein-affecting
2:152491562:T/A:1	NEB	ENST00000397345		IntronicSNV	FALSE	not protein-affecting
2:152291152:C/A:1	RIF1	ENST00000243326		IntronicSNV	FALSE	not protein-affecting
2:150249298:G/T:1	LYPD6	ENST00000334166		IntronicSNV	FALSE	not protein-affecting
2:150226691:A/T:1	LYPD6	ENST00000334166		IntronicSNV	FALSE	not protein-affecting
2:149839571:G/T:1	KIF5C	ENST00000435030		IntronicSNV	FALSE	not protein-affecting
2:149476360:G/A:1	EPC2	ENST00000258484		IntronicSNV	FALSE	not protein-affecting
2:148945689:G/A:1	MBD5	ENST00000407073		IntronicSNV	FALSE	not protein-affecting
2:148693032:C/G:1	ORC4	ENST00000535373		3-UTRSNV	FALSE	not protein-affecting
2:148692966:C/G:1	ORC4	ENST00000535373		3-UTRSNV	FALSE	not protein-affecting
2:144957506:C/T:1	GTDC1	ENST00000409214		IntronicSNV	FALSE	not protein-affecting
2:144207003:G/A:1	ARHGAP15	ENST00000295095		IntronicSNV	FALSE	not protein-affecting
2:144142190:T/C:1	ARHGAP15	ENST00000295095		IntronicSNV	FALSE	not protein-affecting
2:144125938:A/C:1	ARHGAP15	ENST00000295095		IntronicSNV	FALSE	not protein-affecting
2:143939754:A/G:1	ARHGAP15	ENST00000295095		IntronicSNV	FALSE	not protein-affecting
2:142868036:G/A:1	LRP1B	ENST00000389484		IntronicSNV	FALSE	not protein-affecting
2:142835022:T/G:1	LRP1B	ENST00000389484		IntronicSNV	FALSE	not protein-affecting
2:142683465:C/A:1	LRP1B	ENST00000389484		IntronicSNV	FALSE	not protein-affecting
2:142608086:C/T:1	LRP1B	ENST00000389484		IntronicSNV	FALSE	not protein-affecting
2:142594906:A/C:1	LRP1B	ENST00000389484		IntronicSNV	FALSE	not protein-affecting
2:142534968:T/C:1	LRP1B	ENST00000389484		IntronicSNV	FALSE	not protein-affecting
2:142353733:C/T:1	LRP1B	ENST00000389484		IntronicSNV	FALSE	not protein-affecting
2:142291380:A/G:1	LRP1B	ENST00000389484		IntronicSNV	FALSE	not protein-affecting
2:142142458:T/C:1	LRP1B	ENST00000389484		IntronicSNV	FALSE	not protein-affecting
2:142109683:G/C:1	LRP1B	ENST00000389484		IntronicSNV	FALSE	not protein-affecting
2:142005442:C/T:1	LRP1B	ENST00000389484		IntronicSNV	FALSE	not protein-affecting
2:141976203:G/T:1	LRP1B	ENST00000389484		IntronicSNV	FALSE	not protein-affecting
2:141942880:C/A:1	LRP1B	ENST00000389484		IntronicSNV	FALSE	not protein-affecting
2:141920434:G/T:1	LRP1B	ENST00000389484		IntronicSNV	FALSE	not protein-affecting
2:141920433:G/T:1	LRP1B	ENST00000389484		IntronicSNV	FALSE	not protein-affecting
2:141913091:G/A:1	LRP1B	ENST00000389484		IntronicSNV	FALSE	not protein-affecting
2:141891812:A/T:1	LRP1B	ENST00000389484		IntronicSNV	FALSE	not protein-affecting
2:141884659:A/C:1	LRP1B	ENST00000389484		IntronicSNV	FALSE	not protein-affecting
2:141847297:C/T:1	LRP1B	ENST00000389484		IntronicSNV	FALSE	not protein-affecting
2:141773951:A/T:1	LRP1B	ENST00000389484		IntronicSNV	FALSE	not protein-affecting
2:141757708:G/C:1	LRP1B	ENST00000389484		IntronicSNV	FALSE	not protein-affecting
2:141214033:T/G:1	LRP1B	ENST00000389484	T3318T	Synonymous	FALSE	not protein-affecting
2:141147807:G/C:1	LRP1B	ENST00000389484		IntronicSNV	FALSE	not protein-affecting
2:141070366:C/A:1	LRP1B	ENST00000389484		IntronicSNV	FALSE	not protein-affecting
2:140991399:A/C:1	LRP1B	ENST00000389484		IntronicSNV	FALSE	not protein-affecting
2:138110039:C/A:1	THSD7B	ENST00000272643		IntronicSNV	FALSE	not protein-affecting
2:138088204:C/T:1	THSD7B	ENST00000272643		IntronicSNV	FALSE	not protein-affecting
2:138001473:T/A:1	THSD7B	ENST00000272643		IntronicSNV	FALSE	not protein-affecting
2:137982260:G/C:1	THSD7B	ENST00000272643		IntronicSNV	FALSE	not protein-affecting
2:135899576:A/G:1	RAB3GAP1	ENST00000442034		IntronicSNV	FALSE	not protein-affecting
2:135282238:G/T:1	TMEM163	ENST00000281924		IntronicSNV	FALSE	not protein-affecting
2:135200165:C/T:1	MGAT5	ENST00000409645		IntronicSNV	FALSE	not protein-affecting
2:134165361:G/T:1	NCKAP5	ENST00000409261		IntronicSNV	FALSE	not protein-affecting
2:133744300:C/T:1	NCKAP5	ENST00000409261		IntronicSNV	FALSE	not protein-affecting
2:133699266:C/A:1	NCKAP5	ENST00000409261		IntronicSNV	FALSE	not protein-affecting
2:133551311:C/A:1	NCKAP5	ENST00000409261		IntronicSNV	FALSE	not protein-affecting
2:133540563:C/T:1	NCKAP5	ENST00000409261	R1274H	Missense	FALSE	Functional Impact score not available
2:133177969:C/T:1	GPR39	ENST00000329321		IntronicSNV	FALSE	not protein-affecting
2:133174315:A/C:1	GPR39	ENST00000329321		5-UTRSNV	FALSE	not protein-affecting
2:132234696:G/A:1	TUBA3D	ENST00000321253		IntronicSNV	FALSE	not protein-affecting
2:131130341:C/A:1	PTPN18	ENST00000175756		IntronicSNV	FALSE	not protein-affecting
2:130932472:T/C:1	SMPD4	ENST00000409031		IntronicSNV	FALSE	not protein-affecting
2:128486439:C/G:1	WDR33	ENST00000322313		IntronicSNV	FALSE	not protein-affecting
2:128130037:A/T:1	MAP3K2	ENST00000409947		IntronicSNV	FALSE	not protein-affecting
2:1273121:C/G:1	SNTG2	ENST00000308624		IntronicSNV	FALSE	not protein-affecting
2:1257535:G/T:1	SNTG2	ENST00000308624		IntronicSNV	FALSE	not protein-affecting
2:1257534:G/C:1	SNTG2	ENST00000308624		IntronicSNV	FALSE	not protein-affecting
2:125500364:G/A:1	CNTNAP5	ENST00000431078		IntronicSNV	FALSE	not protein-affecting
2:125316841:T/-:1	CNTNAP5	ENST00000431078		IntronicSNV	FALSE	not protein-affecting
2:125182181:G/A:1	CNTNAP5	ENST00000431078		IntronicSNV	FALSE	not protein-affecting
2:125133361:A/-:1	CNTNAP5	ENST00000431078		IntronicSNV	FALSE	not protein-affecting
2:125075394:C/G:1	CNTNAP5	ENST00000431078		IntronicSNV	FALSE	not protein-affecting
2:122190552:G/C:1	CLASP1	ENST00000263710		IntronicSNV	FALSE	not protein-affecting
2:121575028:C/T:1	GLI2	ENST00000452319		IntronicSNV	FALSE	not protein-affecting
2:121561605:G/A:1	GLI2	ENST00000452319		IntronicSNV	FALSE	not protein-affecting
2:120204452:G/A:1	SCTR	ENST00000019103	A341A	Synonymous	FALSE	not protein-affecting
2:11908059:A/C:1	LPIN1	ENST00000256720		IntronicSNV	FALSE	not protein-affecting
2:118767810:C/A:1	CCDC93	ENST00000376300		IntronicSNV	FALSE	not protein-affecting
2:116568207:T/A:1	DPP10	ENST00000393147		IntronicSNV	FALSE	not protein-affecting
2:116549759:C/A:1	DPP10	ENST00000393147		IntronicSNV	FALSE	not protein-affecting
2:116353014:T/A:1	DPP10	ENST00000393147		IntronicSNV	FALSE	not protein-affecting
2:116351946:A/G:1	DPP10	ENST00000393147		IntronicSNV	FALSE	not protein-affecting
2:116107846:G/A:1	DPP10	ENST00000393147		IntronicSNV	FALSE	not protein-affecting
2:116103367:C/G:1	DPP10	ENST00000393147		IntronicSNV	FALSE	not protein-affecting
2:116090039:C/T:1	DPP10	ENST00000393147		IntronicSNV	FALSE	not protein-affecting
2:116082211:T/G:1	DPP10	ENST00000393147		IntronicSNV	FALSE	not protein-affecting
2:116075862:C/G:1	DPP10	ENST00000393147		IntronicSNV	FALSE	not protein-affecting
2:116038835:C/G:1	DPP10	ENST00000393147		IntronicSNV	FALSE	not protein-affecting
2:115944949:T/C:1	DPP10	ENST00000393147		IntronicSNV	FALSE	not protein-affecting
2:11471823:C/A:1	ROCK2	ENST00000315872		IntronicSNV	FALSE	not protein-affecting
2:1143999:C/A:1	SNTG2	ENST00000308624		IntronicSNV	FALSE	not protein-affecting
2:114397225:G/C:1	RABL2A	ENST00000393167		IntronicSNV	FALSE	not protein-affecting
2:114397222:C/T:1	RABL2A	ENST00000393167		IntronicSNV	FALSE	not protein-affecting
2:114258024:C/T:1	FOXD4L1	ENST00000306507	G397G	Synonymous	FALSE	not protein-affecting
2:113134884:G/C:1	RGPD8	ENST00000302558		IntronicSNV	FALSE	not protein-affecting
2:113077570:C/A:1	ZC3H6	ENST00000409871		IntronicSNV	FALSE	not protein-affecting
2:111911767:T/C:1	BCL2L11	ENST00000393256		IntronicSNV	FALSE	not protein-affecting
2:111774552:C/G:1	ACOXL	ENST00000439055		IntronicSNV	FALSE	not protein-affecting
2:111699130:A/T:1	ACOXL	ENST00000439055		IntronicSNV	FALSE	not protein-affecting
2:110317301:G/A:1	2010-09-01	ENST00000397712		IntronicSNV	FALSE	not protein-affecting
2:109859454:C/T:1	SH3RF3	ENST00000309415		IntronicSNV	FALSE	not protein-affecting
2:109859446:C/T:1	SH3RF3	ENST00000309415		IntronicSNV	FALSE	not protein-affecting
2:109840402:G/C:1	SH3RF3	ENST00000309415		IntronicSNV	FALSE	not protein-affecting
2:10922899:G/T:1	ATP6V1C2	ENST00000272238		IntronicSNV	FALSE	not protein-affecting
2:108456830:G/A:1	RGPD4	ENST00000408999		IntronicSNV	FALSE	not protein-affecting
2:106419317:C/A:1	NCK2	ENST00000233154		IntronicSNV	FALSE	not protein-affecting
2:10444527:C/T:1	HPCAL1	ENST00000381765		IntronicSNV	FALSE	not protein-affecting
2:102815055:G/C:1	IL1RL2	ENST00000264257		IntronicSNV	FALSE	not protein-affecting
2:102347275:C/G:1	MAP4K4	ENST00000347699		IntronicSNV	FALSE	not protein-affecting
2:101562023:C/T:1	NPAS2	ENST00000335681		IntronicSNV	FALSE	not protein-affecting
2:101454196:C/G:1	NPAS2	ENST00000335681		IntronicSNV	FALSE	not protein-affecting
2:100623193:G/A:1	AFF3	ENST00000356421	S283S	Synonymous	FALSE	not protein-affecting
2:100496651:T/G:1	AFF3	ENST00000356421		IntronicSNV	FALSE	not protein-affecting
22:50716945:G/A:1	PLXNB2	ENST00000449103	R1551W	Missense	FALSE	Functional Impact score not available
22:47483979:T/A:1	TBC1D22A	ENST00000337137		IntronicSNV	FALSE	not protein-affecting
22:47387164:C/T:1	TBC1D22A	ENST00000337137		IntronicSNV	FALSE	not protein-affecting
22:46790633:C/T:1	CELSR1	ENST00000262738		IntronicSNV	FALSE	not protein-affecting
22:45373790:T/C:1	PHF21B	ENST00000313237		IntronicSNV	FALSE	not protein-affecting
22:43474224:G/A:1	TTLL1	ENST00000266254		IntronicSNV	FALSE	not protein-affecting
22:43334100:C/T:1	PACSIN2	ENST00000263246		IntronicSNV	FALSE	not protein-affecting
22:42784389:G/C:1	NFAM1	ENST00000329021		IntronicSNV	FALSE	not protein-affecting
22:40855589:C/T:1	MRTFA	ENST00000355630		IntronicSNV	FALSE	not protein-affecting
22:40785399:C/T:1	SGSM3	ENST00000248929		IntronicSNV	FALSE	not protein-affecting
22:38932249:A/T:1	DMC1	ENST00000216024		IntronicSNV	FALSE	not protein-affecting
22:38536583:G/A:1	PLA2G6	ENST00000332509		IntronicSNV	FALSE	not protein-affecting
22:37468598:A/T:1	TMPRSS6	ENST00000346753		IntronicSNV	FALSE	not protein-affecting
22:37395895:G/C:1	TEX33	ENST00000405091	S207*	Nonsense	FALSE	Functional Impact score not available
22:33390819:C/G:1	SYN3	ENST00000358763		IntronicSNV	FALSE	not protein-affecting
22:33369104:C/T:1	SYN3	ENST00000358763		IntronicSNV	FALSE	not protein-affecting
22:33278608:T/A:1	SYN3	ENST00000358763		IntronicSNV	FALSE	not protein-affecting
22:32843200:A/G:1	BPIFC	ENST00000397452	F125L	Missense	FALSE	Functional Impact score not available
22:32839598:A/G:1	BPIFC	ENST00000397452		IntronicSNV	FALSE	not protein-affecting
22:31920819:C/T:1	SFI1	ENST00000400288		IntronicSNV	FALSE	not protein-affecting
22:31349858:T/A:1	MORC2	ENST00000215862		IntronicSNV	FALSE	not protein-affecting
22:30389752:G/A:1	MTMR3	ENST00000401950		IntronicSNV	FALSE	not protein-affecting
22:30319517:C/G:1	MTMR3	ENST00000401950		IntronicSNV	FALSE	not protein-affecting
22:29282939:C/G:1	ZNRF3	ENST00000544604		IntronicSNV	FALSE	not protein-affecting
22:28820401:G/C:1	TTC28	ENST00000397906		IntronicSNV	FALSE	not protein-affecting
22:28640649:C/A:1	TTC28	ENST00000397906		IntronicSNV	FALSE	not protein-affecting
22:26392704:A/G:1	MYO18B	ENST00000335473		IntronicSNV	FALSE	not protein-affecting
22:25127725:G/C:1	PIWIL3	ENST00000332271		IntronicSNV	FALSE	not protein-affecting
22:24202956:A/C:1	SLC2A11	ENST00000398356		IntronicSNV	FALSE	not protein-affecting
22:21245403:G/C:1	SNAP29	ENST00000215730		3-UTRSNV	FALSE	not protein-affecting
22:18500010:G/A:1	MICAL3	ENST00000441493		IntronicSNV	FALSE	not protein-affecting
22:17589777:C/A:1	IL17RA	ENST00000319363	D556E	Missense	FALSE	Functional Impact score not available
21:45790945:A/C:1	TRPM2	ENST00000397928		IntronicSNV	FALSE	not protein-affecting
21:45681696:C/T:1	DNMT3L	ENST00000270172		5-UTRSNV	FALSE	not protein-affecting
21:45390243:C/T:1	AGPAT3	ENST00000398063		IntronicSNV	FALSE	not protein-affecting
21:44192074:G/A:1	PDE9A	ENST00000291539		IntronicSNV	FALSE	not protein-affecting
21:43512876:G/T:1	UMODL1	ENST00000408989		IntronicSNV	FALSE	not protein-affecting
21:41974047:G/C:1	DSCAM	ENST00000400454		IntronicSNV	FALSE	not protein-affecting
21:41842994:A/G:1	DSCAM	ENST00000400454		IntronicSNV	FALSE	not protein-affecting
21:41803473:G/A:1	DSCAM	ENST00000400454		IntronicSNV	FALSE	not protein-affecting
21:41440065:T/C:1	DSCAM	ENST00000400454		IntronicSNV	FALSE	not protein-affecting
21:41403411:C/A:1	DSCAM	ENST00000400454		IntronicSNV	FALSE	not protein-affecting
21:40006390:G/C:1	ERG	ENST00000417133		IntronicSNV	FALSE	not protein-affecting
21:39395096:C/T:1	DSCR4	ENST00000398948		IntronicSNV	FALSE	not protein-affecting
21:39387638:G/A:1	DSCR4	ENST00000398948		IntronicSNV	FALSE	not protein-affecting
21:39348744:C/G:1	DSCR4	ENST00000398948		IntronicSNV	FALSE	not protein-affecting
21:38840702:C/T:1	DYRK1A	ENST00000398960		IntronicSNV	FALSE	not protein-affecting
21:37570586:G/T:1	DOP1B	ENST00000399151		IntronicSNV	FALSE	not protein-affecting
21:36382906:G/A:1	RUNX1	ENST00000437180		IntronicSNV	FALSE	not protein-affecting
21:35943264:G/C:1	RCAN1	ENST00000313806		IntronicSNV	FALSE	not protein-affecting
21:34925670:C/T:1	SON	ENST00000356577	S1378F	Missense	FALSE	Functional Impact score not available
21:33315076:G/C:1	HUNK	ENST00000270112		IntronicSNV	FALSE	not protein-affecting
21:32879967:G/C:1	TIAM1	ENST00000286827		IntronicSNV	FALSE	not protein-affecting
21:32849972:G/C:1	TIAM1	ENST00000286827		IntronicSNV	FALSE	not protein-affecting
21:28322552:A/T:1	ADAMTS5	ENST00000284987		IntronicSNV	FALSE	not protein-affecting
21:28309673:T/C:1	ADAMTS5	ENST00000284987		IntronicSNV	FALSE	not protein-affecting
21:27856416:C/T:1	CYYR1	ENST00000299340		IntronicSNV	FALSE	not protein-affecting
21:22887987:C/T:1	NCAM2	ENST00000400546		IntronicSNV	FALSE	not protein-affecting
21:22764607:T/-:1	NCAM2	ENST00000400546		IntronicSNV	FALSE	not protein-affecting
21:22700286:G/A:1	NCAM2	ENST00000400546		IntronicSNV	FALSE	not protein-affecting
21:22630973:C/A:1	NCAM2	ENST00000400546		IntronicSNV	FALSE	not protein-affecting
21:22397048:A/C:1	NCAM2	ENST00000400546		IntronicSNV	FALSE	not protein-affecting
21:19763461:C/T:1	TMPRSS15	ENST00000284885		IntronicSNV	FALSE	not protein-affecting
21:19621032:T/A:1	CHODL	ENST00000299295		IntronicSNV	FALSE	not protein-affecting
21:16355356:G/A:1	NRIP1	ENST00000400202		IntronicSNV	FALSE	not protein-affecting
21:10988088:T/C:1	TPTE	ENST00000361285		IntronicSNV	FALSE	not protein-affecting
20:9762640:C/G:1	PAK5	ENST00000378429		IntronicSNV	FALSE	not protein-affecting
20:975458:C/T:1	RSPO4	ENST00000217260		IntronicSNV	FALSE	not protein-affecting
20:9511043:A/G:1	LAMP5	ENST00000246070		3-UTRSNV	FALSE	not protein-affecting
20:9496483:C/T:1	LAMP5	ENST00000246070		IntronicSNV	FALSE	not protein-affecting
20:9423337:G/C:1	PLCB4	ENST00000378501		IntronicSNV	FALSE	not protein-affecting
20:9376400:C/T:1	PLCB4	ENST00000378501		IntronicSNV	FALSE	not protein-affecting
20:893231:G/A:1	ANGPT4	ENST00000381922		IntronicSNV	FALSE	not protein-affecting
20:8860981:C/T:1	PLCB1	ENST00000338037		IntronicSNV	FALSE	not protein-affecting
20:8626046:C/T:1	PLCB1	ENST00000338037		IntronicSNV	FALSE	not protein-affecting
20:8539799:T/G:1	PLCB1	ENST00000338037		IntronicSNV	FALSE	not protein-affecting
20:8434005:T/A:1	PLCB1	ENST00000338037		IntronicSNV	FALSE	not protein-affecting
20:8350928:G/T:1	PLCB1	ENST00000338037		IntronicSNV	FALSE	not protein-affecting
20:8289329:G/A:1	PLCB1	ENST00000338037		IntronicSNV	FALSE	not protein-affecting
20:7879458:A/T:1	HAO1	ENST00000378789		IntronicSNV	FALSE	not protein-affecting
20:6754399:C/T:1	BMP2	ENST00000378827		IntronicSNV	FALSE	not protein-affecting
20:62842630:G/A:1	MYT1	ENST00000328439	G455R	Missense	FALSE	Functional Impact score not available
20:61906797:C/T:1	ARFGAP1	ENST00000353546		IntronicSNV	FALSE	not protein-affecting
20:60246242:G/T:1	CDH4	ENST00000360469		IntronicSNV	FALSE	not protein-affecting
20:60155690:C/T:1	CDH4	ENST00000360469		IntronicSNV	FALSE	not protein-affecting
20:60143784:C/T:1	CDH4	ENST00000360469		IntronicSNV	FALSE	not protein-affecting
20:59996584:T/C:1	CDH4	ENST00000360469		IntronicSNV	FALSE	not protein-affecting
20:59979729:G/A:1	CDH4	ENST00000360469		IntronicSNV	FALSE	not protein-affecting
20:59973573:G/T:1	CDH4	ENST00000360469		IntronicSNV	FALSE	not protein-affecting
20:59835705:C/T:1	CDH4	ENST00000360469		IntronicSNV	FALSE	not protein-affecting
20:56139174:TTCTGCT/-:1	PCK1	ENST00000319441		IntronicBlockSubstitution	FALSE	not protein-affecting
20:53214596:C/G:1	DOK5	ENST00000262593		IntronicSNV	FALSE	not protein-affecting
20:52789551:C/T:1	CYP24A1	ENST00000216862	E116K	Missense	FALSE	Functional Impact score not available
20:52036522:G/A:1	TSHZ2	ENST00000371497		IntronicSNV	FALSE	not protein-affecting
20:5178197:C/T:1	CDS2	ENST00000460006		3-UTRSNV	FALSE	not protein-affecting
20:51734551:A/T:1	TSHZ2	ENST00000371497		IntronicSNV	FALSE	not protein-affecting
20:51734549:T/A:1	TSHZ2	ENST00000371497		IntronicSNV	FALSE	not protein-affecting
20:48281280:G/C:1	B4GALT5	ENST00000371711		IntronicSNV	FALSE	not protein-affecting
20:47999742:G/T:1	KCNB1	ENST00000371741		IntronicSNV	FALSE	not protein-affecting
20:47664499:CTTA/-:1	CSE1L	ENST00000262982		IntronicBlockSubstitution	FALSE	not protein-affecting
20:47373823:G/A:1	PREX1	ENST00000371941		IntronicSNV	FALSE	not protein-affecting
20:47340299:C/A:1	PREX1	ENST00000371941		IntronicSNV	FALSE	not protein-affecting
20:45710707:G/C:1	EYA2	ENST00000327619		IntronicSNV	FALSE	not protein-affecting
20:45666313:G/C:1	EYA2	ENST00000327619		IntronicSNV	FALSE	not protein-affecting
20:45649855:G/T:1	EYA2	ENST00000327619		IntronicSNV	FALSE	not protein-affecting
20:44859974:G/A:1	CDH22	ENST00000372262		IntronicSNV	FALSE	not protein-affecting
20:43752351:T/A:1	WFDC12	ENST00000372785		3-UTRSNV	FALSE	not protein-affecting
20:43700496:G/C:1	STK4	ENST00000372806		IntronicSNV	FALSE	not protein-affecting
20:43700428:G/C:1	STK4	ENST00000372806		IntronicSNV	FALSE	not protein-affecting
20:43108956:G/A:1	TTPAL	ENST00000372904	R106K	Missense	FALSE	Functional Impact score not available
20:42788860:C/T:1	JPH2	ENST00000372980	A189A	Synonymous	FALSE	not protein-affecting
20:41777852:T/A:1	PTPRT	ENST00000373187		IntronicSNV	FALSE	not protein-affecting
20:41738651:C/G:1	PTPRT	ENST00000373187		IntronicSNV	FALSE	not protein-affecting
20:41658102:G/A:1	PTPRT	ENST00000373187		IntronicSNV	FALSE	not protein-affecting
20:41507853:A/T:1	PTPRT	ENST00000373187		IntronicSNV	FALSE	not protein-affecting
20:41477449:C/T:1	PTPRT	ENST00000373187		IntronicSNV	FALSE	not protein-affecting
20:41100160:C/T:1	PTPRT	ENST00000373187		IntronicSNV	FALSE	not protein-affecting
20:41082472:G/A:1	PTPRT	ENST00000373187		IntronicSNV	FALSE	not protein-affecting
20:396515:A/G:1	RBCK1	ENST00000356286		IntronicSNV	FALSE	not protein-affecting
20:37496626:G/C:1	PPP1R16B	ENST00000299824		IntronicSNV	FALSE	not protein-affecting
20:36147011:G/C:1	BLCAP	ENST00000414542		3-UTRSNV	FALSE	not protein-affecting
20:35798008:C/G:1	MROH8	ENST00000343811		IntronicSNV	FALSE	not protein-affecting
20:34500711:G/A:1	PHF20	ENST00000374012		IntronicSNV	FALSE	not protein-affecting
20:34442335:T/C:1	PHF20	ENST00000374012		IntronicSNV	FALSE	not protein-affecting
20:33864459:A/C:1	MMP24	ENST00000246186		3-UTRSNV	FALSE	not protein-affecting
20:3215122:G/A:1	SLC4A11	ENST00000380059		IntronicSNV	FALSE	not protein-affecting
20:31971367:G/A:1	CDK5RAP1	ENST00000346416		IntronicSNV	FALSE	not protein-affecting
20:30684272:C/T:1	HCK	ENST00000375852		IntronicSNV	FALSE	not protein-affecting
20:30292316:G/A:1	BCL2L1	ENST00000307677		IntronicSNV	FALSE	not protein-affecting
20:30292204:G/A:1	BCL2L1	ENST00000307677		IntronicSNV	FALSE	not protein-affecting
20:30289761:T/G:1	BCL2L1	ENST00000307677		IntronicSNV	FALSE	not protein-affecting
20:30114688:G/T:1	HM13	ENST00000398174		IntronicSNV	FALSE	not protein-affecting
20:266152:G/C:1	C20orf96	ENST00000360321		IntronicSNV	FALSE	not protein-affecting
20:2634581:G/C:1	NOP56	ENST00000329276		IntronicSNV	FALSE	not protein-affecting
20:25235156:G/C:1	PYGB	ENST00000216962		IntronicSNV	FALSE	not protein-affecting
20:2450531:C/A:1	SNRPB	ENST00000438552		IntronicSNV	FALSE	not protein-affecting
20:23357655:G/C:1	NAPB	ENST00000377026		3-UTRSNV	FALSE	not protein-affecting
20:2290643:G/A:1	TGM3	ENST00000381458		IntronicSNV	FALSE	not protein-affecting
20:20628015:G/C:1	RALGAPA2	ENST00000202677		IntronicSNV	FALSE	not protein-affecting
20:20602228:G/A:1	RALGAPA2	ENST00000202677		IntronicSNV	FALSE	not protein-affecting
20:20310429:G/A:1	CFAP61	ENST00000245957		IntronicSNV	FALSE	not protein-affecting
20:20085463:C/T:1	CFAP61	ENST00000245957		IntronicSNV	FALSE	not protein-affecting
20:19499515:A/G:1	SLC24A3	ENST00000328041		IntronicSNV	FALSE	not protein-affecting
20:19281344:G/C:1	SLC24A3	ENST00000328041		IntronicSNV	FALSE	not protein-affecting
20:19193470:C/T:1	SLC24A3	ENST00000328041		5-UTRSNV	FALSE	not protein-affecting
20:18790499:C/T:1	C20orf78	ENST00000278779	R126Q	Missense	FALSE	Functional Impact score not available
20:18659512:T/A:1	DTD1	ENST00000377452		IntronicSNV	FALSE	not protein-affecting
20:18503363:C/T:1	SEC23B	ENST00000336714		IntronicSNV	FALSE	not protein-affecting
20:17938192:C/G:1	SNX5	ENST00000377768		IntronicSNV	FALSE	not protein-affecting
20:17432861:G/A:1	PCSK2	ENST00000262545		IntronicSNV	FALSE	not protein-affecting
20:16380038:T/C:1	KIF16B	ENST00000408042		IntronicSNV	FALSE	not protein-affecting
20:16365048:T/A:1	KIF16B	ENST00000408042		IntronicSNV	FALSE	not protein-affecting
20:15918768:G/T:1	MACROD2	ENST00000217246		IntronicSNV	FALSE	not protein-affecting
20:15797777:A/T:1	MACROD2	ENST00000217246		IntronicSNV	FALSE	not protein-affecting
20:15702779:T/A:1	MACROD2	ENST00000217246		IntronicSNV	FALSE	not protein-affecting
20:15549844:G/C:1	MACROD2	ENST00000217246		IntronicSNV	FALSE	not protein-affecting
20:15529908:T/A:1	MACROD2	ENST00000217246		IntronicSNV	FALSE	not protein-affecting
20:15499237:G/C:1	MACROD2	ENST00000217246		IntronicSNV	FALSE	not protein-affecting
20:15482187:T/A:1	MACROD2	ENST00000217246		IntronicSNV	FALSE	not protein-affecting
20:15362495:C/A:1	MACROD2	ENST00000217246		IntronicSNV	FALSE	not protein-affecting
20:15213726:C/A:1	MACROD2	ENST00000217246		IntronicSNV	FALSE	not protein-affecting
20:14992561:C/A:1	MACROD2	ENST00000217246		IntronicSNV	FALSE	not protein-affecting
20:14950980:C/G:1	MACROD2	ENST00000217246		IntronicSNV	FALSE	not protein-affecting
20:14715694:G/C:1	MACROD2	ENST00000217246		IntronicSNV	FALSE	not protein-affecting
20:13832941:G/T:1	SEL1L2	ENST00000284951		IntronicSNV	FALSE	not protein-affecting
20:13209296:C/G:1	ISM1	ENST00000262487		IntronicSNV	FALSE	not protein-affecting
20:1218349:T/C:1	RAD21L1	ENST00000409241		IntronicSNV	FALSE	not protein-affecting
20:1214093:G/C:1	RAD21L1	ENST00000409241		IntronicSNV	FALSE	not protein-affecting
20:1132049:T/G:1	PSMF1	ENST00000335877		IntronicSNV	FALSE	not protein-affecting
20:10281094:G/A:1	SNAP25	ENST00000254976		IntronicSNV	FALSE	not protein-affecting
1:9883715:A/C:1	CLSTN1	ENST00000377298	V26G	Missense	FALSE	Functional Impact score not available
1:98359664:G/C:1	DPYD	ENST00000370192		IntronicSNV	FALSE	not protein-affecting
1:97954600:G/A:1	DPYD	ENST00000370192		IntronicSNV	FALSE	not protein-affecting
1:978930:A/C:1	AGRN	ENST00000379370	Q539P	Missense	FALSE	Functional Impact score not available
1:97881452:G/A:1	DPYD	ENST00000370192		IntronicSNV	FALSE	not protein-affecting
1:96487137:C/A:1	AC099566.1	ENST00000413825		IntronicSNV	FALSE	not protein-affecting
1:96486642:C/T:1	AC099566.1	ENST00000413825		IntronicSNV	FALSE	not protein-affecting
1:95346774:C/T:1	SLC44A3	ENST00000271227		IntronicSNV	FALSE	not protein-affecting
1:94999185:T/G:1	F3	ENST00000334047		IntronicSNV	FALSE	not protein-affecting
1:94222823:C/T:1	BCAR3	ENST00000370244		IntronicSNV	FALSE	not protein-affecting
1:94160557:G/A:1	BCAR3	ENST00000370244		IntronicSNV	FALSE	not protein-affecting
1:92783904:G/T:1	RPAP2	ENST00000370343		IntronicSNV	FALSE	not protein-affecting
1:91832369:C/G:1	HFM1	ENST00000370425		IntronicSNV	FALSE	not protein-affecting
1:90175611:G/C:1	LRRC8C	ENST00000370454		IntronicSNV	FALSE	not protein-affecting
1:89850992:G/C:1	GBP6	ENST00000370456	V622V	Synonymous	FALSE	not protein-affecting
1:86913878:G/A:1	CLCA2	ENST00000370565		IntronicSNV	FALSE	not protein-affecting
1:86544291:A/T:1	COL24A1	ENST00000370571		IntronicSNV	FALSE	not protein-affecting
1:86388833:G/C:1	COL24A1	ENST00000370571		IntronicSNV	FALSE	not protein-affecting
1:85807167:C/G:1	DDAH1	ENST00000284031		IntronicSNV	FALSE	not protein-affecting
1:85323752:G/A:1	LPAR3	ENST00000440886		IntronicSNV	FALSE	not protein-affecting
1:8394930:C/T:1	SLC45A1	ENST00000471889		IntronicSNV	FALSE	not protein-affecting
1:82390664:C/A:1	ADGRL2	ENST00000359929		IntronicSNV	FALSE	not protein-affecting
1:78360878:C/T:1	NEXN	ENST00000334785		IntronicSNV	FALSE	not protein-affecting
1:77839971:A/G:1	AK5	ENST00000354567		IntronicSNV	FALSE	not protein-affecting
1:77498912:A/T:1	ST6GALNAC5	ENST00000477717		IntronicSNV	FALSE	not protein-affecting
1:77476519:C/A:1	ST6GALNAC5	ENST00000477717		IntronicSNV	FALSE	not protein-affecting
1:76855950:C/T:1	ST6GALNAC3	ENST00000328299		IntronicSNV	FALSE	not protein-affecting
1:76763116:C/G:1	ST6GALNAC3	ENST00000328299		IntronicSNV	FALSE	not protein-affecting
1:76692293:G/C:1	ST6GALNAC3	ENST00000328299		IntronicSNV	FALSE	not protein-affecting
1:76576702:A/T:1	ST6GALNAC3	ENST00000328299		IntronicSNV	FALSE	not protein-affecting
1:76324785:G/A:1	MSH4	ENST00000263187		IntronicSNV	FALSE	not protein-affecting
1:75903446:G/T:1	SLC44A5	ENST00000370855		IntronicSNV	FALSE	not protein-affecting
1:75774455:C/T:1	SLC44A5	ENST00000370855		IntronicSNV	FALSE	not protein-affecting
1:75740213:G/C:1	SLC44A5	ENST00000370855		IntronicSNV	FALSE	not protein-affecting
1:75048725:C/T:1	ERICH3	ENST00000326665		IntronicSNV	FALSE	not protein-affecting
1:7359381:C/T:1	CAMTA1	ENST00000303635		IntronicSNV	FALSE	not protein-affecting
1:7288433:C/T:1	CAMTA1	ENST00000303635		IntronicSNV	FALSE	not protein-affecting
1:72692684:T/G:1	NEGR1	ENST00000357731		IntronicSNV	FALSE	not protein-affecting
1:72566044:G/A:1	NEGR1	ENST00000357731		IntronicSNV	FALSE	not protein-affecting
1:72342884:C/T:1	NEGR1	ENST00000357731		IntronicSNV	FALSE	not protein-affecting
1:72322199:A/G:1	NEGR1	ENST00000357731		IntronicSNV	FALSE	not protein-affecting
1:72293086:C/T:1	NEGR1	ENST00000357731		IntronicSNV	FALSE	not protein-affecting
1:72179752:T/G:1	NEGR1	ENST00000357731		IntronicSNV	FALSE	not protein-affecting
1:72052529:G/C:1	NEGR1	ENST00000357731		IntronicSNV	FALSE	not protein-affecting
1:71925868:A/G:1	NEGR1	ENST00000357731		IntronicSNV	FALSE	not protein-affecting
1:7154185:G/A:1	CAMTA1	ENST00000303635		IntronicSNV	FALSE	not protein-affecting
1:70253361:T/C:1	LRRC7	ENST00000035383		IntronicSNV	FALSE	not protein-affecting
1:7024891:A/G:1	CAMTA1	ENST00000303635		IntronicSNV	FALSE	not protein-affecting
1:70238473:T/C:1	LRRC7	ENST00000035383		IntronicSNV	FALSE	not protein-affecting
1:67010749:C/G:1	SGIP1	ENST00000371037		IntronicSNV	FALSE	not protein-affecting
1:66677469:T/A:1	PDE4B	ENST00000329654		IntronicSNV	FALSE	not protein-affecting
1:66383204:T/G:1	PDE4B	ENST00000329654		IntronicSNV	FALSE	not protein-affecting
1:66272573:A/G:1	PDE4B	ENST00000329654		IntronicSNV	FALSE	not protein-affecting
1:65751514:C/A:1	DNAJC6	ENST00000395325		IntronicSNV	FALSE	not protein-affecting
1:65392374:G/A:1	JAK1	ENST00000342505		IntronicSNV	FALSE	not protein-affecting
1:65356197:A/T:1	JAK1	ENST00000342505		IntronicSNV	FALSE	not protein-affecting
1:65274099:G/T:1	RAVER2	ENST00000371072		IntronicSNV	FALSE	not protein-affecting
1:62671385:G/C:1	L1TD1	ENST00000498273		IntronicSNV	FALSE	not protein-affecting
1:62570490:C/T:1	PATJ	ENST00000371158		IntronicSNV	FALSE	not protein-affecting
1:62234179:T/A:1	PATJ	ENST00000371158		IntronicSNV	FALSE	not protein-affecting
1:6213673:G/A:1	CHD5	ENST00000262450		IntronicSNV	FALSE	not protein-affecting
1:61778562:C/-:1	NFIA	ENST00000371189		IntronicSNV	FALSE	not protein-affecting
1:61644583:T/C:1	NFIA	ENST00000371189		IntronicSNV	FALSE	not protein-affecting
1:5973667:C/A:1	NPHP4	ENST00000378156		IntronicSNV	FALSE	not protein-affecting
1:58714933:T/A:1	DAB1	ENST00000371236		IntronicSNV	FALSE	not protein-affecting
1:58709287:G/C:1	DAB1	ENST00000371236		IntronicSNV	FALSE	not protein-affecting
1:58570145:C/T:1	DAB1	ENST00000371236		IntronicSNV	FALSE	not protein-affecting
1:58257684:G/T:1	DAB1	ENST00000371236		IntronicSNV	FALSE	not protein-affecting
1:58058584:C/A:1	DAB1	ENST00000371236		IntronicSNV	FALSE	not protein-affecting
1:55069467:G/C:1	ACOT11	ENST00000371316		IntronicSNV	FALSE	not protein-affecting
1:55059698:C/G:1	ACOT11	ENST00000371316	R153G	Missense	FALSE	Functional Impact score not available
1:55046204:G/C:1	ACOT11	ENST00000371316		IntronicSNV	FALSE	not protein-affecting
1:53693146:C/G:1	MAGOH	ENST00000371470		IntronicSNV	FALSE	not protein-affecting
1:53349094:C/A:1	ZYG11A	ENST00000371528		IntronicSNV	FALSE	not protein-affecting
1:52736961:T/C:1	ZFYVE9	ENST00000287727		IntronicSNV	FALSE	not protein-affecting
1:52165694:G/C:1	OSBPL9	ENST00000447887		IntronicSNV	FALSE	not protein-affecting
1:50606868:G/A:1	ELAVL4	ENST00000357083		IntronicSNV	FALSE	not protein-affecting
1:50482526:T/C:1	AGBL4	ENST00000371839		IntronicSNV	FALSE	not protein-affecting
1:50035509:C/A:1	AGBL4	ENST00000371839		IntronicSNV	FALSE	not protein-affecting
1:50032464:C/T:1	AGBL4	ENST00000371839		IntronicSNV	FALSE	not protein-affecting
1:49896660:C/A:1	AGBL4	ENST00000371839		IntronicSNV	FALSE	not protein-affecting
1:49877528:T/A:1	AGBL4	ENST00000371839		IntronicSNV	FALSE	not protein-affecting
1:49845064:G/A:1	AGBL4	ENST00000371839		IntronicSNV	FALSE	not protein-affecting
1:49812057:G/T:1	AGBL4	ENST00000371839		IntronicSNV	FALSE	not protein-affecting
1:49788362:G/T:1	AGBL4	ENST00000371839		IntronicSNV	FALSE	not protein-affecting
1:49714282:G/A:1	AGBL4	ENST00000371839		IntronicSNV	FALSE	not protein-affecting
1:49710629:G/T:1	AGBL4	ENST00000371839		IntronicSNV	FALSE	not protein-affecting
1:49447165:A/G:1	AGBL4	ENST00000371839		IntronicSNV	FALSE	not protein-affecting
1:49039950:G/A:1	AGBL4	ENST00000371839		IntronicSNV	FALSE	not protein-affecting
1:47760145:C/A:1	STIL	ENST00000371877		IntronicSNV	FALSE	not protein-affecting
1:45631056:C/T:1	ZSWIM5	ENST00000359600		IntronicSNV	FALSE	not protein-affecting
1:44788532:G/A:1	ERI3	ENST00000372257		IntronicSNV	FALSE	not protein-affecting
1:44278995:G/C:1	ST3GAL3	ENST00000262915		IntronicSNV	FALSE	not protein-affecting
1:44191613:G/T:1	ST3GAL3	ENST00000262915		IntronicSNV	FALSE	not protein-affecting
1:42953299:C/G:1	CCDC30	ENST00000428554		IntronicSNV	FALSE	not protein-affecting
1:42007317:C/A:1	HIVEP3	ENST00000372583		IntronicSNV	FALSE	not protein-affecting
1:41278678:C/A:1	KCNQ4	ENST00000347132		IntronicSNV	FALSE	not protein-affecting
1:40649424:A/G:1	RLF	ENST00000372771		IntronicSNV	FALSE	not protein-affecting
1:35762739:C/T:1	ZMYM4	ENST00000314607		IntronicSNV	FALSE	not protein-affecting
1:34611582:G/A:1	CSMD2	ENST00000373381		IntronicSNV	FALSE	not protein-affecting
1:34353891:C/T:1	CSMD2	ENST00000373381		IntronicSNV	FALSE	not protein-affecting
1:34314041:C/G:1	CSMD2	ENST00000373381		IntronicSNV	FALSE	not protein-affecting
1:32382417:T/C:1	PTP4A2	ENST00000344035		IntronicSNV	FALSE	not protein-affecting
1:31699305:C/T:1	NKAIN1	ENST00000373736		IntronicSNV	FALSE	not protein-affecting
1:29636961:C/G:1	PTPRU	ENST00000345512		IntronicSNV	FALSE	not protein-affecting
1:29092994:C/T:1	YTHDF2	ENST00000373812		IntronicSNV	FALSE	not protein-affecting
1:248250442:C/T:1	OR2L13	ENST00000366478		IntronicSNV	FALSE	not protein-affecting
1:248175972:T/A:1	OR2L13	ENST00000366478		IntronicSNV	FALSE	not protein-affecting
1:247723669:T/A:1	GCSAML	ENST00000366488		IntronicSNV	FALSE	not protein-affecting
1:24696789:C/G:1	STPG1	ENST00000374409		IntronicSNV	FALSE	not protein-affecting
1:246888760:C/T:1	SCCPDH	ENST00000366510		IntronicSNV	FALSE	not protein-affecting
1:245980429:C/T:1	SMYD3	ENST00000388985		IntronicSNV	FALSE	not protein-affecting
1:245816602:G/T:1	KIF26B	ENST00000407071		IntronicSNV	FALSE	not protein-affecting
1:245416045:C/G:1	KIF26B	ENST00000407071		IntronicSNV	FALSE	not protein-affecting
1:244756973:C/T:1	CATSPERE	ENST00000366534		IntronicSNV	FALSE	not protein-affecting
1:244693314:A/T:1	CATSPERE	ENST00000366534		IntronicSNV	FALSE	not protein-affecting
1:24392440:C/G:1	MYOM3	ENST00000374434	E1159Q	Missense	FALSE	Functional Impact score not available
1:243862552:T/C:1	AKT3	ENST00000366539		IntronicSNV	FALSE	not protein-affecting
1:243611464:G/C:1	SDCCAG8	ENST00000366541		IntronicSNV	FALSE	not protein-affecting
1:242668076:T/A:1	PLD5	ENST00000536534		IntronicSNV	FALSE	not protein-affecting
1:242564858:T/A:1	PLD5	ENST00000536534		IntronicSNV	FALSE	not protein-affecting
1:242558631:T/C:1	PLD5	ENST00000536534		IntronicSNV	FALSE	not protein-affecting
1:242352581:T/C:1	PLD5	ENST00000536534		IntronicSNV	FALSE	not protein-affecting
1:241910406:C/A:1	WDR64	ENST00000366552		IntronicSNV	FALSE	not protein-affecting
1:241744161:G/A:1	KMO	ENST00000366559		IntronicSNV	FALSE	not protein-affecting
1:241366147:C/T:1	RGS7	ENST00000366565		IntronicSNV	FALSE	not protein-affecting
1:241351194:C/T:1	RGS7	ENST00000366565		IntronicSNV	FALSE	not protein-affecting
1:241302076:C/G:1	RGS7	ENST00000366565		IntronicSNV	FALSE	not protein-affecting
1:24129087:C/A:1	HMGCL	ENST00000374490		IntronicSNV	FALSE	not protein-affecting
1:241090805:C/T:1	RGS7	ENST00000366565		IntronicSNV	FALSE	not protein-affecting
1:240705367:G/T:1	GREM2	ENST00000318160		IntronicSNV	FALSE	not protein-affecting
1:240619980:T/A:1	FMN2	ENST00000319653		IntronicSNV	FALSE	not protein-affecting
1:240598944:C/A:1	FMN2	ENST00000319653		IntronicSNV	FALSE	not protein-affecting
1:240448925:A/C:1	FMN2	ENST00000319653		IntronicSNV	FALSE	not protein-affecting
1:240378634:T/A:1	FMN2	ENST00000319653		IntronicSNV	FALSE	not protein-affecting
1:240329592:C/T:1	FMN2	ENST00000319653		IntronicSNV	FALSE	not protein-affecting
1:240078492:C/T:1	CHRM3	ENST00000255380		3-UTRSNV	FALSE	not protein-affecting
1:239911962:G/C:1	CHRM3	ENST00000255380		IntronicSNV	FALSE	not protein-affecting
1:239792663:C/T:1	CHRM3	ENST00000255380		5-UTRSNV	FALSE	not protein-affecting
1:237816269:T/C:1	RYR2	ENST00000366574		IntronicSNV	FALSE	not protein-affecting
1:237766642:G/T:1	RYR2	ENST00000366574		IntronicSNV	FALSE	not protein-affecting
1:237723858:G/C:1	RYR2	ENST00000366574		IntronicSNV	FALSE	not protein-affecting
1:237619189:G/A:1	RYR2	ENST00000366574		IntronicSNV	FALSE	not protein-affecting
1:237443340:C/T:1	RYR2	ENST00000366574		IntronicSNV	FALSE	not protein-affecting
1:237399308:A/T:1	RYR2	ENST00000366574		IntronicSNV	FALSE	not protein-affecting
1:237374776:G/T:1	RYR2	ENST00000366574		IntronicSNV	FALSE	not protein-affecting
1:237368279:C/T:1	RYR2	ENST00000366574		IntronicSNV	FALSE	not protein-affecting
1:235888721:G/A:1	LYST	ENST00000389794		IntronicSNV	FALSE	not protein-affecting
1:235382851:T/C:1	ARID4B	ENST00000264183		IntronicSNV	FALSE	not protein-affecting
1:234591278:T/A:1	TARBP1	ENST00000040877		IntronicSNV	FALSE	not protein-affecting
1:234415058:G/T:1	SLC35F3	ENST00000366618		IntronicSNV	FALSE	not protein-affecting
1:232551725:T/C:1	SIPA1L2	ENST00000366630		IntronicSNV	FALSE	not protein-affecting
1:232543864:A/T:1	SIPA1L2	ENST00000366630		IntronicSNV	FALSE	not protein-affecting
1:231384605:G/C:1	GNPAT	ENST00000366647		IntronicSNV	FALSE	not protein-affecting
1:23048337:G/T:1	EPHB2	ENST00000374632		IntronicSNV	FALSE	not protein-affecting
1:229684358:C/G:1	ABCB10	ENST00000344517		IntronicSNV	FALSE	not protein-affecting
1:228536573:G/A:1	OBSCN	ENST00000570156		IntronicSNV	FALSE	not protein-affecting
1:227059150:C/G:1	PSEN2	ENST00000366783		IntronicSNV	FALSE	not protein-affecting
1:226492025:C/G:1	LIN9	ENST00000328205		IntronicSNV	FALSE	not protein-affecting
1:226018156:C/G:1	EPHX1	ENST00000366837		IntronicSNV	FALSE	not protein-affecting
1:225733710:C/G:1	ENAH	ENST00000366844		IntronicSNV	FALSE	not protein-affecting
1:225177027:G/C:1	DNAH14	ENST00000400952		IntronicSNV	FALSE	not protein-affecting
1:224575443:G/A:1	WDR26	ENST00000414423		3-UTRSNV	FALSE	not protein-affecting
1:22416230:C/A:1	CDC42	ENST00000344548		IntronicSNV	FALSE	not protein-affecting
1:223916629:G/C:1	CAPN2	ENST00000295006		IntronicSNV	FALSE	not protein-affecting
1:223451959:C/T:1	SUSD4	ENST00000343846		IntronicSNV	FALSE	not protein-affecting
1:222704936:A/G:1	HHIPL2	ENST00000343410		IntronicSNV	FALSE	not protein-affecting
1:220807732:C/T:1	MARK1	ENST00000366917		IntronicSNV	FALSE	not protein-affecting
1:220706756:G/A:1	MARK1	ENST00000366917		IntronicSNV	FALSE	not protein-affecting
1:220351264:C/T:1	RAB3GAP2	ENST00000358951		IntronicSNV	FALSE	not protein-affecting
1:217877998:A/T:1	SPATA17	ENST00000366933		IntronicSNV	FALSE	not protein-affecting
1:217766401:G/T:1	GPATCH2	ENST00000366935		IntronicSNV	FALSE	not protein-affecting
1:217659072:C/T:1	GPATCH2	ENST00000366935		IntronicSNV	FALSE	not protein-affecting
1:216553820:A/T:1	USH2A	ENST00000307340		IntronicSNV	FALSE	not protein-affecting
1:216038835:C/T:1	USH2A	ENST00000307340		IntronicSNV	FALSE	not protein-affecting
1:215979876:C/T:1	USH2A	ENST00000307340		IntronicSNV	FALSE	not protein-affecting
1:215764994:C/G:1	KCTD3	ENST00000259154		IntronicSNV	FALSE	not protein-affecting
1:213437445:G/A:1	RPS6KC1	ENST00000366960		IntronicSNV	FALSE	not protein-affecting
1:21337703:A/T:1	EIF4G3	ENST00000374937		IntronicSNV	FALSE	not protein-affecting
1:212191523:C/G:1	INTS7	ENST00000366994		IntronicSNV	FALSE	not protein-affecting
1:212117273:C/G:1	INTS7	ENST00000366994		IntronicSNV	FALSE	not protein-affecting
1:211297108:G/C:1	KCNH1	ENST00000271751		IntronicSNV	FALSE	not protein-affecting
1:211243217:G/A:1	KCNH1	ENST00000271751		IntronicSNV	FALSE	not protein-affecting
1:211201149:A/T:1	KCNH1	ENST00000271751		IntronicSNV	FALSE	not protein-affecting
1:211062111:T/C:1	KCNH1	ENST00000271751		IntronicSNV	FALSE	not protein-affecting
1:211010588:G/A:1	KCNH1	ENST00000271751		IntronicSNV	FALSE	not protein-affecting
1:210918535:G/C:1	KCNH1	ENST00000271751		IntronicSNV	FALSE	not protein-affecting
1:208405198:G/C:1	PLXNA2	ENST00000367033		IntronicSNV	FALSE	not protein-affecting
1:208034317:G/C:1	C1orf132	ENST00000415882		IntronicSNV	FALSE	not protein-affecting
1:207859091:A/C:1	CR1L	ENST00000508064		IntronicSNV	FALSE	not protein-affecting
1:204445241:C/A:1	PIK3C2B	ENST00000367187		IntronicSNV	FALSE	not protein-affecting
1:20397508:C/T:1	PLA2G5	ENST00000375108		IntronicSNV	FALSE	not protein-affecting
1:203820176:C/T:1	ZBED6	ENST00000545588		IntronicSNV	FALSE	not protein-affecting
1:202927003:C/G:1	ADIPOR1	ENST00000340990		IntronicSNV	FALSE	not protein-affecting
1:202790636:C/T:1	MGAT4EP	ENST00000330493		IntronicSNV	FALSE	not protein-affecting
1:202507687:G/C:1	PPP1R12B	ENST00000406302		IntronicSNV	FALSE	not protein-affecting
1:202507670:G/C:1	PPP1R12B	ENST00000406302		IntronicSNV	FALSE	not protein-affecting
1:202424009:C/A:1	PPP1R12B	ENST00000406302		IntronicSNV	FALSE	not protein-affecting
1:202337951:C/T:1	PPP1R12B	ENST00000406302		IntronicSNV	FALSE	not protein-affecting
1:202252737:C/G:1	LGR6	ENST00000367278		IntronicSNV	FALSE	not protein-affecting
1:201330409:C/G:1	TNNT2	ENST00000509001	E260Q	Missense	FALSE	Functional Impact score not available
1:200077404:C/T:1	NR5A2	ENST00000367362		IntronicSNV	FALSE	not protein-affecting
1:198680135:C/T:1	PTPRC	ENST00000367376		IntronicSNV	FALSE	not protein-affecting
1:198638995:C/G:1	PTPRC	ENST00000367376		IntronicSNV	FALSE	not protein-affecting
1:197167480:C/G:1	ZBTB41	ENST00000367405		IntronicSNV	FALSE	not protein-affecting
1:197013958:C/G:1	F13B	ENST00000367412		IntronicSNV	FALSE	not protein-affecting
1:196509602:T/A:1	KCNT2	ENST00000294725		IntronicSNV	FALSE	not protein-affecting
1:196306346:C/T:1	KCNT2	ENST00000294725		IntronicSNV	FALSE	not protein-affecting
1:19403088:C/G:1	UBR4	ENST00000375254		IntronicSNV	FALSE	not protein-affecting
1:190099845:C/T:1	BRINP3	ENST00000367462		IntronicSNV	FALSE	not protein-affecting
1:186919908:A/G:1	PLA2G4A	ENST00000367466		IntronicSNV	FALSE	not protein-affecting
1:18621547:G/T:1	IGSF21	ENST00000251296		IntronicSNV	FALSE	not protein-affecting
1:186114603:C/T:1	HMCN1	ENST00000271588	R4779W	Missense	FALSE	Functional Impact score not available
1:186037127:C/T:1	HMCN1	ENST00000271588	R2623C	Missense	FALSE	Functional Impact score not available
1:185932417:G/T:1	HMCN1	ENST00000271588		IntronicSNV	FALSE	not protein-affecting
1:185909168:G/T:1	HMCN1	ENST00000271588		IntronicSNV	FALSE	not protein-affecting
1:185885329:T/C:1	HMCN1	ENST00000271588		IntronicSNV	FALSE	not protein-affecting
1:18585039:C/G:1	IGSF21	ENST00000251296		IntronicSNV	FALSE	not protein-affecting
1:185736376:C/T:1	HMCN1	ENST00000271588		IntronicSNV	FALSE	not protein-affecting
1:185721146:T/C:1	HMCN1	ENST00000271588		IntronicSNV	FALSE	not protein-affecting
1:185175912:T/C:1	SWT1	ENST00000367500		IntronicSNV	FALSE	not protein-affecting
1:184886719:C/G:1	FAM129A	ENST00000367511		IntronicSNV	FALSE	not protein-affecting
1:184589802:C/G:1	C1orf21	ENST00000235307		3-UTRSNV	FALSE	not protein-affecting
1:183830590:C/G:1	RGL1	ENST00000304685		IntronicSNV	FALSE	not protein-affecting
1:183191328:G/T:1	LAMC2	ENST00000264144	V249F	Missense	FALSE	Functional Impact score not available
1:1819477:G/A:1	GNB1	ENST00000378609		IntronicSNV	FALSE	not protein-affecting
1:181737659:C/G:1	CACNA1E	ENST00000367573		IntronicSNV	FALSE	not protein-affecting
1:181554804:G/A:1	CACNA1E	ENST00000367573		IntronicSNV	FALSE	not protein-affecting
1:180887129:G/C:1	KIAA1614	ENST00000367588		IntronicSNV	FALSE	not protein-affecting
1:180022383:C/T:1	CEP350	ENST00000367607		IntronicSNV	FALSE	not protein-affecting
1:179761999:T/C:1	FAM163A	ENST00000341785		IntronicSNV	FALSE	not protein-affecting
1:179577289:A/T:1	TDRD5	ENST00000444136		IntronicSNV	FALSE	not protein-affecting
1:179466415:C/A:1	AXDND1	ENST00000367618		IntronicSNV	FALSE	not protein-affecting
1:177215588:T/C:1	BRINP2	ENST00000361539		IntronicSNV	FALSE	not protein-affecting
1:177114243:T/C:1	ASTN1	ENST00000361833		IntronicSNV	FALSE	not protein-affecting
1:176905209:A/T:1	ASTN1	ENST00000361833		IntronicSNV	FALSE	not protein-affecting
1:176905125:T/G:1	ASTN1	ENST00000361833		IntronicSNV	FALSE	not protein-affecting
1:176703060:C/G:1	PAPPA2	ENST00000367662		IntronicSNV	FALSE	not protein-affecting
1:176022028:G/A:1	COP1	ENST00000367669		IntronicSNV	FALSE	not protein-affecting
1:175143723:C/G:1	KIAA0040	ENST00000423313		IntronicSNV	FALSE	not protein-affecting
1:174884939:G/C:1	RABGAP1L	ENST00000251507		IntronicSNV	FALSE	not protein-affecting
1:173491084:A/T:1	SLC9C2	ENST00000367714		IntronicSNV	FALSE	not protein-affecting
1:173473007:G/A:1	SLC9C2	ENST00000367714		IntronicSNV	FALSE	not protein-affecting
1:171930400:G/T:1	DNM3	ENST00000358155		IntronicSNV	FALSE	not protein-affecting
1:170952762:G/A:1	MROH9	ENST00000367759		IntronicSNV	FALSE	not protein-affecting
1:169527898:C/T:1	F5	ENST00000367797		IntronicSNV	FALSE	not protein-affecting
1:168697147:C/A:1	DPT	ENST00000367817		IntronicSNV	FALSE	not protein-affecting
1:168160726:G/A:1	TIPRL	ENST00000367833	L168L	Synonymous	FALSE	not protein-affecting
1:167878135:C/A:1	ADCY10	ENST00000367851		IntronicSNV	FALSE	not protein-affecting
1:167623012:G/C:1	RCSD1	ENST00000367854		IntronicSNV	FALSE	not protein-affecting
1:165401639:C/A:1	RXRG	ENST00000359842		IntronicSNV	FALSE	not protein-affecting
1:165300080:A/T:1	LMX1A	ENST00000342310		IntronicSNV	FALSE	not protein-affecting
1:164749740:G/C:1	PBX1	ENST00000420696		IntronicSNV	FALSE	not protein-affecting
1:164654289:G/T:1	PBX1	ENST00000420696		IntronicSNV	FALSE	not protein-affecting
1:163038600:C/T:1	RGS4	ENST00000421743		5-UTRSNV	FALSE	not protein-affecting
1:163038599:T/G:1	RGS4	ENST00000421743		5-UTRSNV	FALSE	not protein-affecting
1:160244966:C/G:1	AL139011.2	ENST00000556710		IntronicSNV	FALSE	not protein-affecting
1:160134358:C/T:1	ATP1A4	ENST00000368081		IntronicSNV	FALSE	not protein-affecting
1:159032785:G/C:1	AIM2	ENST00000368130		IntronicSNV	FALSE	not protein-affecting
1:159020421:G/C:1	IFI16	ENST00000368131		IntronicSNV	FALSE	not protein-affecting
1:159003034:C/T:1	IFI16	ENST00000368131		IntronicSNV	FALSE	not protein-affecting
1:157987716:C/G:1	KIRREL1	ENST00000359209		IntronicSNV	FALSE	not protein-affecting
1:157971007:C/T:1	KIRREL1	ENST00000359209		IntronicSNV	FALSE	not protein-affecting
1:155380248:C/A:1	ASH1L	ENST00000392403		IntronicSNV	FALSE	not protein-affecting
1:155234520:C/T:1	CLK2	ENST00000361168	D326N	Missense	FALSE	Functional Impact score not available
1:155025160:G/A:1	ADAM15	ENST00000356955	E31E	Synonymous	FALSE	not protein-affecting
1:154493768:C/G:1	TDRD10	ENST00000368480		IntronicSNV	FALSE	not protein-affecting
1:154245138:G/T:1	HAX1	ENST00000328703		5-UTRSNV	FALSE	not protein-affecting
1:154048254:C/A:1	NUP210L	ENST00000368559		IntronicSNV	FALSE	not protein-affecting
1:15305461:C/T:1	KAZN	ENST00000376030		IntronicSNV	FALSE	not protein-affecting
1:15186512:G/C:1	KAZN	ENST00000376030		IntronicSNV	FALSE	not protein-affecting
1:151405665:C/G:1	POGZ	ENST00000271715		IntronicSNV	FALSE	not protein-affecting
1:151027280:G/A:1	CDC42SE1	ENST00000540998		IntronicSNV	FALSE	not protein-affecting
1:145588837:C/A:1	NUDT17	ENST00000334513		IntronicSNV	FALSE	not protein-affecting
1:145416253:C/G:1	HJV	ENST00000336751		IntronicSNV	FALSE	not protein-affecting
1:14440210:T/C:1	C1orf196	ENST00000412667		IntronicSNV	FALSE	not protein-affecting
1:14336647:G/T:1	C1orf196	ENST00000412667		IntronicSNV	FALSE	not protein-affecting
1:120484512:C/G:1	NOTCH2	ENST00000256646		IntronicSNV	FALSE	not protein-affecting
1:120308630:G/C:1	HMGCS2	ENST00000369406		IntronicSNV	FALSE	not protein-affecting
1:118421893:C/G:1	GDAP2	ENST00000369443		IntronicSNV	FALSE	not protein-affecting
1:11725877:A/C:1	FBXO6	ENST00000376753		IntronicSNV	FALSE	not protein-affecting
1:117065462:A/C:1	CD58	ENST00000369489		IntronicSNV	FALSE	not protein-affecting
1:115531205:G/A:1	SYCP1	ENST00000369522		IntronicSNV	FALSE	not protein-affecting
1:115279493:C/G:1	CSDE1	ENST00000438362		IntronicSNV	FALSE	not protein-affecting
1:114217812:G/A:1	MAGI3	ENST00000307546		IntronicSNV	FALSE	not protein-affecting
1:113660737:C/G:1	LRIG2	ENST00000361127		IntronicSNV	FALSE	not protein-affecting
1:11318596:C/A:1	MTOR	ENST00000361445	E73*	Nonsense	FALSE	Functional Impact score not available
1:112417184:C/G:1	KCND3	ENST00000315987		IntronicSNV	FALSE	not protein-affecting
1:111439415:G/T:1	CD53	ENST00000271324		IntronicSNV	FALSE	not protein-affecting
1:110924494:G/A:1	SLC16A4	ENST00000369779		IntronicSNV	FALSE	not protein-affecting
1:110557136:C/G:1	AHCYL1	ENST00000369799		IntronicSNV	FALSE	not protein-affecting
1:109168257:G/A:1	FAM102B	ENST00000370035		IntronicSNV	FALSE	not protein-affecting
1:108398180:G/C:1	VAV3	ENST00000370056		IntronicSNV	FALSE	not protein-affecting
1:108243844:C/A:1	VAV3	ENST00000370056		IntronicSNV	FALSE	not protein-affecting
1:107910839:T/C:1	NTNG1	ENST00000370068		IntronicSNV	FALSE	not protein-affecting
1:107868778:TT/-:1	NTNG1	ENST00000370068		IntronicBlockSubstitution	FALSE	not protein-affecting
1:107712923:G/C:1	NTNG1	ENST00000370068		IntronicSNV	FALSE	not protein-affecting
1:10756480:A/G:1	CASZ1	ENST00000377022		IntronicSNV	FALSE	not protein-affecting
1:10660336:G/C:1	PEX14	ENST00000356607		IntronicSNV	FALSE	not protein-affecting
1:10472882:G/C:1	PGD	ENST00000270776		IntronicSNV	FALSE	not protein-affecting
1:10472482:C/T:1	PGD	ENST00000270776		IntronicSNV	FALSE	not protein-affecting
1:103521196:C/A:1	COL11A1	ENST00000370096		IntronicSNV	FALSE	not protein-affecting
1:103453514:C/T:1	COL11A1	ENST00000370096		IntronicSNV	FALSE	not protein-affecting
1:103383367:A/C:1	COL11A1	ENST00000370096		IntronicSNV	FALSE	not protein-affecting
1:100217475:T/A:1	FRRS1	ENST00000287474		IntronicSNV	FALSE	not protein-affecting
1:100193711:T/G:1	FRRS1	ENST00000287474		IntronicSNV	FALSE	not protein-affecting
1:10001938:G/A:1	LZIC	ENST00000377223		IntronicSNV	FALSE	not protein-affecting
19:9734169:A/T:1	ZNF561-AS1	ENST00000586614		IntronicSNV	FALSE	not protein-affecting
19:9643133:C/T:1	ZNF426	ENST00000535489		IntronicSNV	FALSE	not protein-affecting
19:9604355:C/G:1	ZNF560	ENST00000301480		IntronicSNV	FALSE	not protein-affecting
19:9076237:C/G:1	MUC16	ENST00000397910	D3737H	Missense	FALSE	Functional Impact score not available
19:9076177:C/T:1	MUC16	ENST00000397910	A3757T	Missense	FALSE	Functional Impact score not available
19:7231387:C/T:1	INSR	ENST00000302850		IntronicSNV	FALSE	not protein-affecting
19:6472156:G/C:1	DENND1C	ENST00000381480		IntronicSNV	FALSE	not protein-affecting
19:56958968:A/C:1	ZNF667	ENST00000504904		IntronicSNV	FALSE	not protein-affecting
19:56488732:A/C:1	NLRP8	ENST00000291971		IntronicSNV	FALSE	not protein-affecting
19:56191315:A/T:1	EPN1	ENST00000411543		IntronicSNV	FALSE	not protein-affecting
19:55615772:G/C:1	PPP1R12C	ENST00000263433		IntronicSNV	FALSE	not protein-affecting
19:54608299:G/T:1	NDUFA3	ENST00000485876		IntronicSNV	FALSE	not protein-affecting
19:54558590:A/T:1	VSTM1	ENST00000338372		IntronicSNV	FALSE	not protein-affecting
19:53310652:C/T:1	ZNF28	ENST00000457749		IntronicSNV	FALSE	not protein-affecting
19:53310651:C/T:1	ZNF28	ENST00000457749		IntronicSNV	FALSE	not protein-affecting
19:51211365:G/A:1	SHANK1	ENST00000293441		IntronicSNV	FALSE	not protein-affecting
19:50942183:T/G:1	MYBPC2	ENST00000357701		IntronicSNV	FALSE	not protein-affecting
19:50535934:G/A:1	ZNF473	ENST00000595661		IntronicSNV	FALSE	not protein-affecting
19:49860379:C/T:1	TEAD2	ENST00000311227		IntronicSNV	FALSE	not protein-affecting
19:46388255:C/G:1	IRF2BP1	ENST00000302165	D260H	Missense	FALSE	Functional Impact score not available
19:44650456:C/G:1	ZNF234	ENST00000426739		IntronicSNV	FALSE	not protein-affecting
19:43997231:G/C:1	PHLDB3	ENST00000292140		IntronicSNV	FALSE	not protein-affecting
19:4347907:G/C:1	MPND	ENST00000262966		IntronicSNV	FALSE	not protein-affecting
19:43262007:T/A:1	PSG8	ENST00000306511		IntronicSNV	FALSE	not protein-affecting
19:4217549:C/T:1	ANKRD24	ENST00000600132	L798F	Missense	FALSE	Functional Impact score not available
19:4176354:G/A:1	SIRT6	ENST00000337491		IntronicSNV	FALSE	not protein-affecting
19:41185188:G/C:1	NUMBL	ENST00000252891		IntronicSNV	FALSE	not protein-affecting
19:4107473:G/C:1	MAP2K2	ENST00000262948		IntronicSNV	FALSE	not protein-affecting
19:40536377:C/G:1	ZNF780B	ENST00000434248		3-UTRSNV	FALSE	not protein-affecting
19:40477503:C/G:1	PSMC4	ENST00000157812		IntronicSNV	FALSE	not protein-affecting
19:40476968:C/T:1	PSMC4	ENST00000157812		5-UTRSNV	FALSE	not protein-affecting
19:39890107:G/C:1	MED29	ENST00000315588		3-UTRSNV	FALSE	not protein-affecting
19:39848865:C/T:1	SAMD4B	ENST00000314471		IntronicSNV	FALSE	not protein-affecting
19:39579939:C/A:1	ACP7	ENST00000331256		IntronicSNV	FALSE	not protein-affecting
19:39579938:C/A:1	ACP7	ENST00000331256		IntronicSNV	FALSE	not protein-affecting
19:3924395:G/T:1	ATCAY	ENST00000450849		IntronicSNV	FALSE	not protein-affecting
19:39032103:C/A:1	RYR1	ENST00000359596		IntronicSNV	FALSE	not protein-affecting
19:39018557:G/C:1	RYR1	ENST00000359596		IntronicSNV	FALSE	not protein-affecting
19:38875737:G/C:1	GGN	ENST00000334928		IntronicSNV	FALSE	not protein-affecting
19:38763900:G/T:1	SPINT2	ENST00000301244		IntronicSNV	FALSE	not protein-affecting
19:38662024:A/C:1	SIPA1L3	ENST00000222345		IntronicSNV	FALSE	not protein-affecting
19:38652759:G/C:1	SIPA1L3	ENST00000222345		IntronicSNV	FALSE	not protein-affecting
19:38517517:G/C:1	SIPA1L3	ENST00000222345		IntronicSNV	FALSE	not protein-affecting
19:38438534:T/G:1	SIPA1L3	ENST00000222345		IntronicSNV	FALSE	not protein-affecting
19:38175273:G/C:1	ZNF781	ENST00000358582		IntronicSNV	FALSE	not protein-affecting
19:38138624:C/G:1	ZFP30	ENST00000351218		IntronicSNV	FALSE	not protein-affecting
19:36234820:G/C:1	U2AF1L4	ENST00000292879		IntronicSNV	FALSE	not protein-affecting
19:35760263:T/G:1	USF2	ENST00000222305		IntronicSNV	FALSE	not protein-affecting
19:35623041:C/T:1	LGI4	ENST00000310123		IntronicSNV	FALSE	not protein-affecting
19:35502119:G/C:1	GRAMD1A	ENST00000317991		IntronicSNV	FALSE	not protein-affecting
19:34177835:G/A:1	CHST8	ENST00000262622		IntronicSNV	FALSE	not protein-affecting
19:3398385:G/C:1	NFIC	ENST00000589123		IntronicSNV	FALSE	not protein-affecting
19:33898341:C/G:1	PEPD	ENST00000244137		IntronicSNV	FALSE	not protein-affecting
19:33864638:G/A:1	CEBPG	ENST00000284000		5-UTRSNV	FALSE	not protein-affecting
19:33511466:C/G:1	RHPN2	ENST00000254260		IntronicSNV	FALSE	not protein-affecting
19:33464169:G/A:1	FAAP24	ENST00000588258	E23K	Missense	FALSE	Functional Impact score not available
19:32865785:G/A:1	ZNF507	ENST00000311921		IntronicSNV	FALSE	not protein-affecting
19:30883941:A/C:1	ZNF536	ENST00000355537		IntronicSNV	FALSE	not protein-affecting
19:30021837:G/T:1	VSTM2B	ENST00000335523		IntronicSNV	FALSE	not protein-affecting
19:2578499:C/G:1	GNG7	ENST00000382159		IntronicSNV	FALSE	not protein-affecting
19:2568898:C/G:1	GNG7	ENST00000382159		IntronicSNV	FALSE	not protein-affecting
19:2391286:T/A:1	TMPRSS9	ENST00000332578		IntronicSNV	FALSE	not protein-affecting
19:22837422:G/A:1	ZNF492	ENST00000456783		IntronicSNV	FALSE	not protein-affecting
19:2197923:C/T:1	DOT1L	ENST00000398665		IntronicSNV	FALSE	not protein-affecting
19:21696985:T/-:1	ZNF429	ENST00000358491		IntronicSNV	FALSE	not protein-affecting
19:20824040:C/G:1	ZNF626	ENST00000601440		IntronicSNV	FALSE	not protein-affecting
19:20211795:G/A:1	ZNF90	ENST00000418063		IntronicSNV	FALSE	not protein-affecting
19:1997268:C/T:1	BTBD2	ENST00000255608		IntronicSNV	FALSE	not protein-affecting
19:19128557:G/C:1	SUGP2	ENST00000601879		IntronicSNV	FALSE	not protein-affecting
19:17973557:G/T:1	RPL18A	ENST00000222247		IntronicSNV	FALSE	not protein-affecting
19:17591069:T/G:1	SLC27A1	ENST00000252595		IntronicSNV	FALSE	not protein-affecting
19:17259090:C/T:1	MYO9B	ENST00000595618		IntronicSNV	FALSE	not protein-affecting
19:16299676:C/G:1	FAM32A	ENST00000263384		IntronicSNV	FALSE	not protein-affecting
19:15626635:C/T:1	CYP4F22	ENST00000269703		IntronicSNV	FALSE	not protein-affecting
19:15083691:C/T:1	SLC1A6	ENST00000221742	R11Q	Missense	FALSE	Functional Impact score not available
19:14746368:C/T:1	ADGRE3	ENST00000253673		IntronicSNV	FALSE	not protein-affecting
19:1357321:G/A:1	MUM1	ENST00000344663		IntronicSNV	FALSE	not protein-affecting
19:11722982:C/G:1	ZNF627	ENST00000361113		IntronicSNV	FALSE	not protein-affecting
19:10667135:G/C:1	KRI1	ENST00000312962		IntronicSNV	FALSE	not protein-affecting
19:10624366:C/T:1	S1PR5	ENST00000439028		3-UTRSNV	FALSE	not protein-affecting
19:1059969:C/A:1	ABCA7	ENST00000263094		IntronicSNV	FALSE	not protein-affecting
19:10507986:T/G:1	CDC37	ENST00000222005		IntronicSNV	FALSE	not protein-affecting
18:9160989:G/C:1	ANKRD12	ENST00000262126		IntronicSNV	FALSE	not protein-affecting
18:8393243:T/C:1	PTPRM	ENST00000332175		IntronicSNV	FALSE	not protein-affecting
18:77019834:G/C:1	ATP9B	ENST00000426216		IntronicSNV	FALSE	not protein-affecting
18:76842389:C/T:1	ATP9B	ENST00000426216		IntronicSNV	FALSE	not protein-affecting
18:67467447:A/T:1	DOK6	ENST00000382713		IntronicSNV	FALSE	not protein-affecting
18:67265530:G/A:1	DOK6	ENST00000382713		IntronicSNV	FALSE	not protein-affecting
18:66644164:A/C:1	CCDC102B	ENST00000360242		IntronicSNV	FALSE	not protein-affecting
18:66600451:G/T:1	CCDC102B	ENST00000360242		IntronicSNV	FALSE	not protein-affecting
18:63527279:A/G:1	CDH7	ENST00000397968		IntronicSNV	FALSE	not protein-affecting
18:6347849:G/T:1	L3MBTL4	ENST00000284898		IntronicSNV	FALSE	not protein-affecting
18:61257600:C/G:1	SERPINB13	ENST00000344731		IntronicSNV	FALSE	not protein-affecting
18:60877269:G/T:1	BCL2	ENST00000398117		IntronicSNV	FALSE	not protein-affecting
18:60616384:G/C:1	PHLPP1	ENST00000262719		IntronicSNV	FALSE	not protein-affecting
18:60488800:A/G:1	PHLPP1	ENST00000262719		IntronicSNV	FALSE	not protein-affecting
18:59811643:G/C:1	PIGN	ENST00000357637		IntronicSNV	FALSE	not protein-affecting
18:55780715:C/G:1	NEDD4L	ENST00000400345		IntronicSNV	FALSE	not protein-affecting
18:5498686:A/C:1	EPB41L3	ENST00000341928		IntronicSNV	FALSE	not protein-affecting
18:54525847:C/T:1	WDR7	ENST00000254442		IntronicSNV	FALSE	not protein-affecting
18:5451325:A/C:1	EPB41L3	ENST00000341928		IntronicSNV	FALSE	not protein-affecting
18:54289306:C/T:1	TXNL1	ENST00000217515		IntronicSNV	FALSE	not protein-affecting
18:50854088:A/T:1	DCC	ENST00000442544		IntronicSNV	FALSE	not protein-affecting
18:50644858:G/T:1	DCC	ENST00000442544		IntronicSNV	FALSE	not protein-affecting
18:50346351:A/T:1	DCC	ENST00000442544		IntronicSNV	FALSE	not protein-affecting
18:50339672:G/A:1	DCC	ENST00000442544		IntronicSNV	FALSE	not protein-affecting
18:50229447:T/A:1	DCC	ENST00000442544		IntronicSNV	FALSE	not protein-affecting
18:50225831:C/A:1	DCC	ENST00000442544		IntronicSNV	FALSE	not protein-affecting
18:47520434:C/G:1	MYO5B	ENST00000285039		IntronicSNV	FALSE	not protein-affecting
18:46094885:G/C:1	CTIF	ENST00000382998		IntronicSNV	FALSE	not protein-affecting
18:45655616:C/G:1	ZBTB7C	ENST00000588982		IntronicSNV	FALSE	not protein-affecting
18:44570649:C/T:1	KATNAL2	ENST00000245121		IntronicSNV	FALSE	not protein-affecting
18:44013117:G/T:1	RNF165	ENST00000269439		IntronicSNV	FALSE	not protein-affecting
18:4389979:G/A:1	DLGAP1	ENST00000315677		IntronicSNV	FALSE	not protein-affecting
18:437761:C/T:1	COLEC12	ENST00000400256		IntronicSNV	FALSE	not protein-affecting
18:42601380:C/A:1	SETBP1	ENST00000282030		IntronicSNV	FALSE	not protein-affecting
18:42441435:G/T:1	SETBP1	ENST00000282030		IntronicSNV	FALSE	not protein-affecting
18:40406128:T/C:1	RIT2	ENST00000326695		IntronicSNV	FALSE	not protein-affecting
18:4029459:C/A:1	DLGAP1	ENST00000315677		IntronicSNV	FALSE	not protein-affecting
18:3746455:T/G:1	DLGAP1	ENST00000315677		IntronicSNV	FALSE	not protein-affecting
18:35056730:G/T:1	CELF4	ENST00000361795		IntronicSNV	FALSE	not protein-affecting
18:34906669:G/A:1	CELF4	ENST00000361795		IntronicSNV	FALSE	not protein-affecting
18:34890267:C/T:1	CELF4	ENST00000361795		IntronicSNV	FALSE	not protein-affecting
18:34553474:C/T:1	KIAA1328	ENST00000280020		IntronicSNV	FALSE	not protein-affecting
18:34396416:C/T:1	TPGS2	ENST00000334295		IntronicSNV	FALSE	not protein-affecting
18:34308634:T/G:1	FHOD3	ENST00000257209		IntronicSNV	FALSE	not protein-affecting
18:33964275:G/A:1	FHOD3	ENST00000257209		IntronicSNV	FALSE	not protein-affecting
18:33738554:G/T:1	ELP2	ENST00000442325		IntronicSNV	FALSE	not protein-affecting
18:33738553:G/T:1	ELP2	ENST00000442325		IntronicSNV	FALSE	not protein-affecting
18:32429143:G/A:1	DTNA	ENST00000444659		IntronicSNV	FALSE	not protein-affecting
18:31778674:A/G:1	NOL4	ENST00000261592		IntronicSNV	FALSE	not protein-affecting
18:31566106:T/G:1	NOL4	ENST00000261592		IntronicSNV	FALSE	not protein-affecting
18:31553443:C/T:1	NOL4	ENST00000261592		IntronicSNV	FALSE	not protein-affecting
18:31012727:G/A:1	CCDC178	ENST00000383096		IntronicSNV	FALSE	not protein-affecting
18:30754404:G/A:1	CCDC178	ENST00000383096		IntronicSNV	FALSE	not protein-affecting
18:30687379:G/A:1	CCDC178	ENST00000383096		IntronicSNV	FALSE	not protein-affecting
18:30353948:A/G:1	AC012123.1	ENST00000426194		3-UTRSNV	FALSE	not protein-affecting
18:29945645:C/T:1	GAREM1	ENST00000269209		IntronicSNV	FALSE	not protein-affecting
18:29472756:G/A:1	TRAPPC8	ENST00000283351		IntronicSNV	FALSE	not protein-affecting
18:29117352:G/T:1	DSG2	ENST00000261590		IntronicSNV	FALSE	not protein-affecting
18:28738225:G/T:1	DSC1	ENST00000257198		IntronicSNV	FALSE	not protein-affecting
18:24673527:G/C:1	CHST9	ENST00000284224		IntronicSNV	FALSE	not protein-affecting
18:23654773:T/C:1	SS18	ENST00000415083		IntronicSNV	FALSE	not protein-affecting
18:23617831:T/G:1	SS18	ENST00000415083		IntronicSNV	FALSE	not protein-affecting
18:22844801:G/T:1	ZNF521	ENST00000361524		IntronicSNV	FALSE	not protein-affecting
18:22806885:G/T:1	ZNF521	ENST00000361524	Q333K	Missense	FALSE	Functional Impact score not available
18:22759898:G/A:1	ZNF521	ENST00000361524		IntronicSNV	FALSE	not protein-affecting
18:21511768:G/T:1	LAMA3	ENST00000313654		IntronicSNV	FALSE	not protein-affecting
18:21511767:G/T:1	LAMA3	ENST00000313654		IntronicSNV	FALSE	not protein-affecting
18:20517460:T/A:1	RBBP8	ENST00000399722		IntronicSNV	FALSE	not protein-affecting
18:18536866:G/A:1	ROCK1	ENST00000399799		IntronicSNV	FALSE	not protein-affecting
18:14533808:G/C:1	POTEC	ENST00000358970		IntronicSNV	FALSE	not protein-affecting
18:13407069:G/A:1	LDLRAD4	ENST00000361205		IntronicSNV	FALSE	not protein-affecting
18:13123523:A/C:1	CEP192	ENST00000506447		IntronicSNV	FALSE	not protein-affecting
18:12995031:C/G:1	CEP192	ENST00000506447		IntronicSNV	FALSE	not protein-affecting
18:11088266:G/A:1	PIEZO2	ENST00000580640		IntronicSNV	FALSE	not protein-affecting
18:10884167:G/C:1	PIEZO2	ENST00000580640		IntronicSNV	FALSE	not protein-affecting
18:10870030:C/T:1	PIEZO2	ENST00000580640		IntronicSNV	FALSE	not protein-affecting
17:9878271:G/C:1	GAS7	ENST00000432992		IntronicSNV	FALSE	not protein-affecting
17:9708721:C/G:1	GSG1L2	ENST00000399363		IntronicSNV	FALSE	not protein-affecting
17:9682010:C/G:1	DHRS7C	ENST00000330255		IntronicSNV	FALSE	not protein-affecting
17:9063407:A/T:1	NTN1	ENST00000173229		IntronicSNV	FALSE	not protein-affecting
17:8980871:G/C:1	NTN1	ENST00000173229		IntronicSNV	FALSE	not protein-affecting
17:871565:C/A:1	NXN	ENST00000336868		IntronicSNV	FALSE	not protein-affecting
17:8633944:C/T:1	CCDC42	ENST00000293845		IntronicSNV	FALSE	not protein-affecting
17:80898495:G/T:1	TBCD	ENST00000355528		IntronicSNV	FALSE	not protein-affecting
17:80871485:C/T:1	TBCD	ENST00000355528		IntronicSNV	FALSE	not protein-affecting
17:80860165:C/T:1	TBCD	ENST00000355528		IntronicSNV	FALSE	not protein-affecting
17:80593239:C/G:1	WDR45B	ENST00000392325		IntronicSNV	FALSE	not protein-affecting
17:80383178:G/T:1	HEXDC	ENST00000337014		IntronicSNV	FALSE	not protein-affecting
17:80204691:G/C:1	CSNK1D	ENST00000314028		IntronicSNV	FALSE	not protein-affecting
17:80117119:C/T:1	CCDC57	ENST00000389641		IntronicSNV	FALSE	not protein-affecting
17:78789975:G/T:1	RPTOR	ENST00000306801		IntronicSNV	FALSE	not protein-affecting
17:78722861:G/A:1	RPTOR	ENST00000306801		IntronicSNV	FALSE	not protein-affecting
17:78393383:C/T:1	ENDOV	ENST00000518137		IntronicSNV	FALSE	not protein-affecting
17:78389947:G/C:1	ENDOV	ENST00000518137		IntronicSNV	FALSE	not protein-affecting
17:77968795:G/C:1	TBC1D16	ENST00000310924		IntronicSNV	FALSE	not protein-affecting
17:7761660:C/G:1	CYB5D1	ENST00000332439		IntronicSNV	FALSE	not protein-affecting
17:77429018:C/T:1	RBFOX3	ENST00000415831		IntronicSNV	FALSE	not protein-affecting
17:75406463:C/G:1	2009-09-01	ENST00000427177		IntronicSNV	FALSE	not protein-affecting
17:7507574:T/C:1	FXR2	ENST00000250113		IntronicSNV	FALSE	not protein-affecting
17:74919524:G/C:1	MGAT5B	ENST00000428789		IntronicSNV	FALSE	not protein-affecting
17:74192013:C/T:1	RNF157	ENST00000269391		IntronicSNV	FALSE	not protein-affecting
17:72864271:A/C:1	FDXR	ENST00000581530		IntronicSNV	FALSE	not protein-affecting
17:72779866:T/C:1	TMEM104	ENST00000335464		IntronicSNV	FALSE	not protein-affecting
17:72228539:G/A:1	TTYH2	ENST00000269346		IntronicSNV	FALSE	not protein-affecting
17:72223230:C/T:1	TTYH2	ENST00000269346		IntronicSNV	FALSE	not protein-affecting
17:71548820:C/A:1	SDK2	ENST00000392650		IntronicSNV	FALSE	not protein-affecting
17:71461151:C/A:1	SDK2	ENST00000392650		IntronicSNV	FALSE	not protein-affecting
17:71229968:C/T:1	C17orf80	ENST00000359042		IntronicSNV	FALSE	not protein-affecting
17:71216971:A/C:1	FAM104A	ENST00000405159		IntronicSNV	FALSE	not protein-affecting
17:65668134:T/G:1	PITPNC1	ENST00000335257		IntronicSNV	FALSE	not protein-affecting
17:65620691:G/T:1	PITPNC1	ENST00000335257		IntronicSNV	FALSE	not protein-affecting
17:65459521:C/T:1	PITPNC1	ENST00000335257		IntronicSNV	FALSE	not protein-affecting
17:63170497:G/A:1	RGS9	ENST00000262406		IntronicSNV	FALSE	not protein-affecting
17:61239001:C/G:1	TANC2	ENST00000424789		IntronicSNV	FALSE	not protein-affecting
17:60578029:C/T:1	TLK2	ENST00000346027		IntronicSNV	FALSE	not protein-affecting
17:57650046:ACACATTTTTTAATAGAGAAGAGGAG/-:1	DHX40	ENST00000251241		IntronicBlockSubstitution	FALSE	not protein-affecting
17:57176731:G/T:1	TRIM37	ENST00000262294		IntronicSNV	FALSE	not protein-affecting
17:56843242:T/C:1	PPM1E	ENST00000308249		IntronicSNV	FALSE	not protein-affecting
17:56838403:G/A:1	PPM1E	ENST00000308249		IntronicSNV	FALSE	not protein-affecting
17:55670318:C/T:1	MSI2	ENST00000284073		IntronicSNV	FALSE	not protein-affecting
17:55604999:G/C:1	MSI2	ENST00000284073		IntronicSNV	FALSE	not protein-affecting
17:54347432:T/C:1	ANKFN1	ENST00000318698		IntronicSNV	FALSE	not protein-affecting
17:53487791:G/C:1	MMD	ENST00000262065		IntronicSNV	FALSE	not protein-affecting
17:5318946:G/A:1	NUP88	ENST00000573584		IntronicSNV	FALSE	not protein-affecting
17:50954170:G/A:1	LINC02089	ENST00000412360		IntronicSNV	FALSE	not protein-affecting
17:50145252:C/T:1	CA10	ENST00000451037		IntronicSNV	FALSE	not protein-affecting
17:50043137:C/A:1	CA10	ENST00000451037		IntronicSNV	FALSE	not protein-affecting
17:49775948:C/G:1	CA10	ENST00000451037		IntronicSNV	FALSE	not protein-affecting
17:47474272:C/T:1	AC091180.5	ENST00000576461		IntronicSNV	FALSE	not protein-affecting
17:4736901:G/A:1	MINK1	ENST00000355280	R8H	Missense	FALSE	Functional Impact score not available
17:47119620:C/A:1	IGF2BP1	ENST00000290341	L320I	Missense	FALSE	Functional Impact score not available
17:464860:A/T:1	VPS53	ENST00000437048		IntronicSNV	FALSE	not protein-affecting
17:4647005:G/C:1	ZMYND15	ENST00000433935		IntronicSNV	FALSE	not protein-affecting
17:44930502:C/T:1	WNT9B	ENST00000290015		IntronicSNV	FALSE	not protein-affecting
17:44206064:G/C:1	KANSL1	ENST00000262419		IntronicSNV	FALSE	not protein-affecting
17:41728958:G/C:1	MEOX1	ENST00000318579		IntronicSNV	FALSE	not protein-affecting
17:40360390:C/G:1	STAT5B	ENST00000293328		IntronicSNV	FALSE	not protein-affecting
17:39674996:A/C:1	KRT15	ENST00000254043	G28G	Synonymous	FALSE	not protein-affecting
17:39037589:C/T:1	KRT20	ENST00000167588		IntronicSNV	FALSE	not protein-affecting
17:3701207:G/A:1	ITGAE	ENST00000263087		IntronicSNV	FALSE	not protein-affecting
17:36957847:G/C:1	CWC25	ENST00000225428		3-UTRSNV	FALSE	not protein-affecting
17:36053187:G/A:1	HNF1B	ENST00000225893		IntronicSNV	FALSE	not protein-affecting
17:35902865:G/A:1	SYNRG	ENST00000339208		IntronicSNV	FALSE	not protein-affecting
17:3567943:G/C:1	TAX1BP3	ENST00000225525		IntronicSNV	FALSE	not protein-affecting
17:35360843:G/A:1	AATF	ENST00000225402		IntronicSNV	FALSE	not protein-affecting
17:3412848:C/G:1	SPATA22	ENST00000573597		IntronicSNV	FALSE	not protein-affecting
17:34061310:C/T:1	RASL10B	ENST00000268864		IntronicSNV	FALSE	not protein-affecting
17:33268958:G/C:1	CCT6B	ENST00000314144		IntronicSNV	FALSE	not protein-affecting
17:30615796:C/G:1	RHBDL3	ENST00000269051		IntronicSNV	FALSE	not protein-affecting
17:29703818:T/C:1	NF1	ENST00000358273		3-UTRSNV	FALSE	not protein-affecting
17:27418302:C/T:1	MYO18A	ENST00000527372		IntronicSNV	FALSE	not protein-affecting
17:26121650:C/A:1	NOS2	ENST00000313735		IntronicSNV	FALSE	not protein-affecting
17:20233:G/T:1	DOC2B	ENST00000343572		IntronicSNV	FALSE	not protein-affecting
17:20124218:C/T:1	SPECC1	ENST00000261503		IntronicSNV	FALSE	not protein-affecting
17:20064787:C/T:1	SPECC1	ENST00000261503		IntronicSNV	FALSE	not protein-affecting
17:19990473:G/A:1	SPECC1	ENST00000261503		IntronicSNV	FALSE	not protein-affecting
17:18579523:C/A:1	ZNF286B	ENST00000545289		IntronicSNV	FALSE	not protein-affecting
17:18579522:T/A:1	ZNF286B	ENST00000545289		IntronicSNV	FALSE	not protein-affecting
17:16336981:G/C:1	TRPV2	ENST00000338560	D695H	Missense	FALSE	Functional Impact score not available
17:14233205:A/G:1	HS3ST3B1	ENST00000360954		IntronicSNV	FALSE	not protein-affecting
17:11825708:A/G:1	DNAH9	ENST00000262442		IntronicSNV	FALSE	not protein-affecting
17:11556649:T/G:1	DNAH9	ENST00000262442		IntronicSNV	FALSE	not protein-affecting
17:11160250:G/A:1	SHISA6	ENST00000441885		IntronicSNV	FALSE	not protein-affecting
17:10396569:C/G:1	MYH1	ENST00000226207		IntronicSNV	FALSE	not protein-affecting
16:9963224:A/T:1	GRIN2A	ENST00000396573		IntronicSNV	FALSE	not protein-affecting
16:89830312:G/A:1	FANCA	ENST00000389301		IntronicSNV	FALSE	not protein-affecting
16:89214640:G/T:1	ACSF3	ENST00000317447		IntronicSNV	FALSE	not protein-affecting
16:88949603:C/G:1	CBFA2T3	ENST00000268679		IntronicSNV	FALSE	not protein-affecting
16:87885914:C/G:1	SLC7A5	ENST00000261622		IntronicSNV	FALSE	not protein-affecting
16:87481104:C/G:1	ZCCHC14	ENST00000268616		IntronicSNV	FALSE	not protein-affecting
16:87480526:C/T:1	ZCCHC14	ENST00000268616		IntronicSNV	FALSE	not protein-affecting
16:85039808:T/A:1	ZDHHC7	ENST00000564466		IntronicSNV	FALSE	not protein-affecting
16:84805674:C/T:1	USP10	ENST00000219473		IntronicSNV	FALSE	not protein-affecting
16:84649843:A/C:1	COTL1	ENST00000262428		IntronicSNV	FALSE	not protein-affecting
16:83997549:C/A:1	OSGIN1	ENST00000361711		IntronicSNV	FALSE	not protein-affecting
16:836359:C/T:1	RPUSD1	ENST00000561734	R177H	Missense	FALSE	Functional Impact score not available
16:83029463:T/A:1	CDH13	ENST00000431540		IntronicSNV	FALSE	not protein-affecting
16:83014131:G/T:1	CDH13	ENST00000431540		IntronicSNV	FALSE	not protein-affecting
16:82972212:G/T:1	CDH13	ENST00000431540		IntronicSNV	FALSE	not protein-affecting
16:82719049:A/G:1	CDH13	ENST00000431540		IntronicSNV	FALSE	not protein-affecting
16:82719048:C/A:1	CDH13	ENST00000431540		IntronicSNV	FALSE	not protein-affecting
16:79072715:G/A:1	WWOX	ENST00000566780		IntronicSNV	FALSE	not protein-affecting
16:78787122:G/A:1	WWOX	ENST00000566780		IntronicSNV	FALSE	not protein-affecting
16:78759209:T/-:1	WWOX	ENST00000566780		IntronicSNV	FALSE	not protein-affecting
16:78548443:C/A:1	WWOX	ENST00000566780		IntronicSNV	FALSE	not protein-affecting
16:78524033:T/C:1	WWOX	ENST00000566780		IntronicSNV	FALSE	not protein-affecting
16:78519227:G/C:1	WWOX	ENST00000566780		IntronicSNV	FALSE	not protein-affecting
16:78518954:G/A:1	WWOX	ENST00000566780		IntronicSNV	FALSE	not protein-affecting
16:78450839:C/G:1	WWOX	ENST00000566780		IntronicSNV	FALSE	not protein-affecting
16:78209725:G/A:1	WWOX	ENST00000566780		IntronicSNV	FALSE	not protein-affecting
16:77938578:C/A:1	VAT1L	ENST00000302536		IntronicSNV	FALSE	not protein-affecting
16:77933603:C/T:1	VAT1L	ENST00000302536		IntronicSNV	FALSE	not protein-affecting
16:77889772:G/A:1	VAT1L	ENST00000302536		IntronicSNV	FALSE	not protein-affecting
16:76536588:C/A:1	CNTNAP4	ENST00000478060		IntronicSNV	FALSE	not protein-affecting
16:76504636:A/T:1	CNTNAP4	ENST00000478060		IntronicSNV	FALSE	not protein-affecting
16:7551773:A/T:1	RBFOX1	ENST00000311745		IntronicSNV	FALSE	not protein-affecting
16:75475040:C/T:1	AC009163.4	ENST00000567194		IntronicSNV	FALSE	not protein-affecting
16:75397506:C/A:1	CFDP1	ENST00000283882		IntronicSNV	FALSE	not protein-affecting
16:75048986:C/G:1	ZNRF1	ENST00000335325		IntronicSNV	FALSE	not protein-affecting
16:7461135:C/A:1	RBFOX1	ENST00000311745		IntronicSNV	FALSE	not protein-affecting
16:7390847:C/T:1	RBFOX1	ENST00000311745		IntronicSNV	FALSE	not protein-affecting
16:72163755:C/G:1	PMFBP1	ENST00000237353		IntronicSNV	FALSE	not protein-affecting
16:71842754:C/T:1	AP1G1	ENST00000393512		5-UTRSNV	FALSE	not protein-affecting
16:71791109:T/G:1	AP1G1	ENST00000393512		IntronicSNV	FALSE	not protein-affecting
16:71245216:C/A:1	HYDIN	ENST00000321489		IntronicSNV	FALSE	not protein-affecting
16:70622129:G/C:1	IL34	ENST00000429149		IntronicSNV	FALSE	not protein-affecting
16:69953051:T/A:1	WWP2	ENST00000359154		IntronicSNV	FALSE	not protein-affecting
16:68259039:G/C:1	NFATC3	ENST00000346183		IntronicSNV	FALSE	not protein-affecting
16:67916993:C/G:1	EDC4	ENST00000358933	V1254V	Synonymous	FALSE	not protein-affecting
16:67817710:G/A:1	RANBP10	ENST00000317506		IntronicSNV	FALSE	not protein-affecting
16:67148259:A/T:1	C16orf70	ENST00000219139		IntronicSNV	FALSE	not protein-affecting
16:66999492:C/T:1	CES3	ENST00000303334		IntronicSNV	FALSE	not protein-affecting
16:629196:C/A:1	PIGQ	ENST00000026218		IntronicSNV	FALSE	not protein-affecting
16:61946131:A/T:1	CDH8	ENST00000577390		IntronicSNV	FALSE	not protein-affecting
16:61785960:A/T:1	CDH8	ENST00000577390		IntronicSNV	FALSE	not protein-affecting
16:61719918:G/C:1	CDH8	ENST00000577390		IntronicSNV	FALSE	not protein-affecting
16:57733512:T/C:1	DRC7	ENST00000360716		IntronicSNV	FALSE	not protein-affecting
16:57151188:C/T:1	CPNE2	ENST00000535318		IntronicSNV	FALSE	not protein-affecting
16:56509083:A/C:1	OGFOD1	ENST00000566157		IntronicSNV	FALSE	not protein-affecting
16:55593474:C/G:1	LPCAT2	ENST00000262134		IntronicSNV	FALSE	not protein-affecting
16:53998369:C/G:1	FTO	ENST00000471389		IntronicSNV	FALSE	not protein-affecting
16:53959915:G/A:1	FTO	ENST00000471389		IntronicSNV	FALSE	not protein-affecting
16:53884005:C/T:1	FTO	ENST00000471389		IntronicSNV	FALSE	not protein-affecting
16:53487426:G/A:1	RBL2	ENST00000262133	E277K	Missense	FALSE	Functional Impact score not available
16:49812675:G/C:1	ZNF423	ENST00000561648		IntronicSNV	FALSE	not protein-affecting
16:49753480:G/C:1	ZNF423	ENST00000561648		IntronicSNV	FALSE	not protein-affecting
16:49589510:C/T:1	ZNF423	ENST00000561648		IntronicSNV	FALSE	not protein-affecting
16:49563201:G/T:1	ZNF423	ENST00000561648		IntronicSNV	FALSE	not protein-affecting
16:47479685:A/T:1	ITFG1	ENST00000320640		IntronicSNV	FALSE	not protein-affecting
16:47270528:C/G:1	ITFG1	ENST00000320640		IntronicSNV	FALSE	not protein-affecting
16:46753888:G/A:1	MYLK3	ENST00000394809		IntronicSNV	FALSE	not protein-affecting
16:3081403:C/G:1	BICDL2	ENST00000572449		IntronicSNV	FALSE	not protein-affecting
16:30762222:C/T:1	PHKG2	ENST00000563588		IntronicSNV	FALSE	not protein-affecting
16:30511379:TTAT/-:1	ITGAL	ENST00000356798		IntronicBlockSubstitution	FALSE	not protein-affecting
16:30195518:C/T:1	CORO1A	ENST00000219150		IntronicSNV	FALSE	not protein-affecting
16:30080672:G/A:1	AC093512.2	ENST00000566897	D196N	Missense	FALSE	Functional Impact score not available
16:27716198:G/A:1	KIAA0556	ENST00000261588		IntronicSNV	FALSE	not protein-affecting
16:26034861:G/A:1	HS3ST4	ENST00000331351		IntronicSNV	FALSE	not protein-affecting
16:25926073:G/A:1	HS3ST4	ENST00000331351		IntronicSNV	FALSE	not protein-affecting
16:25850381:A/G:1	HS3ST4	ENST00000331351		IntronicSNV	FALSE	not protein-affecting
16:25832495:C/T:1	HS3ST4	ENST00000331351		IntronicSNV	FALSE	not protein-affecting
16:25263406:C/G:1	ZKSCAN2	ENST00000328086		IntronicSNV	FALSE	not protein-affecting
16:2496967:G/A:1	CCNF	ENST00000397066		IntronicSNV	FALSE	not protein-affecting
16:24160539:G/A:1	PRKCB	ENST00000303531		IntronicSNV	FALSE	not protein-affecting
16:24108647:G/T:1	PRKCB	ENST00000303531		IntronicSNV	FALSE	not protein-affecting
16:24074240:C/A:1	PRKCB	ENST00000303531		IntronicSNV	FALSE	not protein-affecting
16:23860742:T/-:1	PRKCB	ENST00000303531		IntronicSNV	FALSE	not protein-affecting
16:23369651:G/A:1	SCNN1B	ENST00000343070		IntronicSNV	FALSE	not protein-affecting
16:23129000:G/C:1	USP31	ENST00000219689		IntronicSNV	FALSE	not protein-affecting
16:20644599:C/T:1	ACSM1	ENST00000307493		IntronicSNV	FALSE	not protein-affecting
16:20494859:T/C:1	ACSM2A	ENST00000573854		IntronicSNV	FALSE	not protein-affecting
16:19605797:C/G:1	VPS35L	ENST00000438132		IntronicSNV	FALSE	not protein-affecting
16:17495195:T/A:1	XYLT1	ENST00000261381		IntronicSNV	FALSE	not protein-affecting
16:17408889:C/G:1	XYLT1	ENST00000261381		IntronicSNV	FALSE	not protein-affecting
16:17390446:G/C:1	XYLT1	ENST00000261381		IntronicSNV	FALSE	not protein-affecting
16:1687999:C/G:1	CRAMP1	ENST00000397412		IntronicSNV	FALSE	not protein-affecting
16:1683325:G/T:1	CRAMP1	ENST00000397412		IntronicSNV	FALSE	not protein-affecting
16:16328039:C/G:1	NOMO3	ENST00000399336		IntronicSNV	FALSE	not protein-affecting
16:14355080:G/A:1	MRTFB	ENST00000318282	D977N	Missense	FALSE	Functional Impact score not available
16:1389908:C/T:1	BAIAP3	ENST00000324385		IntronicSNV	FALSE	not protein-affecting
16:13301457:T/-:1	SHISA9	ENST00000558583		IntronicSNV	FALSE	not protein-affecting
16:13264446:G/A:1	SHISA9	ENST00000558583		IntronicSNV	FALSE	not protein-affecting
16:13255653:A/G:1	SHISA9	ENST00000558583		IntronicSNV	FALSE	not protein-affecting
16:13251010:C/T:1	SHISA9	ENST00000558583		IntronicSNV	FALSE	not protein-affecting
16:13030561:C/A:1	SHISA9	ENST00000558583		IntronicSNV	FALSE	not protein-affecting
16:12855015:T/C:1	CPPED1	ENST00000381774		IntronicSNV	FALSE	not protein-affecting
16:12071349:C/G:1	SNX29	ENST00000268271		IntronicSNV	FALSE	not protein-affecting
16:10638974:G/A:1	EMP2	ENST00000359543		IntronicSNV	FALSE	not protein-affecting
15:99349557:A/T:1	IGF1R	ENST00000268035		IntronicSNV	FALSE	not protein-affecting
15:99288824:G/C:1	IGF1R	ENST00000268035		IntronicSNV	FALSE	not protein-affecting
15:98393408:T/G:1	LINC00923	ENST00000503874		IntronicSNV	FALSE	not protein-affecting
15:94922052:C/A:1	MCTP2	ENST00000357742		IntronicSNV	FALSE	not protein-affecting
15:92461591:T/A:1	SLCO3A1	ENST00000318445		IntronicSNV	FALSE	not protein-affecting
15:91644695:T/C:1	SV2B	ENST00000394232		IntronicSNV	FALSE	not protein-affecting
15:91356221:G/A:1	BLM	ENST00000355112		IntronicSNV	FALSE	not protein-affecting
15:91286837:C/A:1	BLM	ENST00000355112		IntronicSNV	FALSE	not protein-affecting
15:91280155:G/A:1	BLM	ENST00000355112		IntronicSNV	FALSE	not protein-affecting
15:91040665:G/C:1	IQGAP1	ENST00000268182		IntronicSNV	FALSE	not protein-affecting
15:90898125:C/T:1	ZNF774	ENST00000354377		IntronicSNV	FALSE	not protein-affecting
15:90035460:C/G:1	RHCG	ENST00000268122		IntronicSNV	FALSE	not protein-affecting
15:90035459:C/A:1	RHCG	ENST00000268122		IntronicSNV	FALSE	not protein-affecting
15:87550454:G/T:1	AGBL1	ENST00000441037		IntronicSNV	FALSE	not protein-affecting
15:87258558:A/T:1	AGBL1	ENST00000441037		IntronicSNV	FALSE	not protein-affecting
15:87238191:G/C:1	AGBL1	ENST00000441037		IntronicSNV	FALSE	not protein-affecting
15:87225946:ATTG/-:1	AGBL1	ENST00000441037		IntronicBlockSubstitution	FALSE	not protein-affecting
15:87175115:T/C:1	AGBL1	ENST00000441037		IntronicSNV	FALSE	not protein-affecting
15:85348157:G/A:1	ZNF592	ENST00000299927		3-UTRSNV	FALSE	not protein-affecting
15:84594153:G/A:1	ADAMTSL3	ENST00000286744		IntronicSNV	FALSE	not protein-affecting
15:84545451:A/G:1	ADAMTSL3	ENST00000286744		IntronicSNV	FALSE	not protein-affecting
15:84443455:T/C:1	ADAMTSL3	ENST00000286744		IntronicSNV	FALSE	not protein-affecting
15:84415163:A/-:1	ADAMTSL3	ENST00000286744		IntronicSNV	FALSE	not protein-affecting
15:83795573:G/A:1	TM6SF1	ENST00000322019	D259N	Missense	FALSE	Functional Impact score not available
15:82485842:G/A:1	EFL1	ENST00000268206		IntronicSNV	FALSE	not protein-affecting
15:80870950:G/A:1	ARNT2	ENST00000303329		IntronicSNV	FALSE	not protein-affecting
15:79312887:T/C:1	RASGRF1	ENST00000419573		IntronicSNV	FALSE	not protein-affecting
15:78347813:C/T:1	TBC1D2B	ENST00000300584		IntronicSNV	FALSE	not protein-affecting
15:77502184:C/A:1	PEAK1	ENST00000560626		IntronicSNV	FALSE	not protein-affecting
15:77224282:G/T:1	RCN2	ENST00000394885	E34*	Nonsense	FALSE	Functional Impact score not available
15:77068967:T/G:1	SCAPER	ENST00000563290		IntronicSNV	FALSE	not protein-affecting
15:77045347:T/C:1	SCAPER	ENST00000563290		IntronicSNV	FALSE	not protein-affecting
15:76299660:G/C:1	NRG4	ENST00000394907		IntronicSNV	FALSE	not protein-affecting
15:75894399:C/T:1	SNUPN	ENST00000564644		IntronicSNV	FALSE	not protein-affecting
15:75136605:A/C:1	SCAMP2	ENST00000268099		3-UTRSNV	FALSE	not protein-affecting
15:74987543:G/C:1	EDC3	ENST00000315127		IntronicSNV	FALSE	not protein-affecting
15:73827678:G/A:1	REC114	ENST00000331090		IntronicSNV	FALSE	not protein-affecting
15:73529121:A/G:1	NEO1	ENST00000339362		IntronicSNV	FALSE	not protein-affecting
15:72995307:C/G:1	BBS4	ENST00000268057		IntronicSNV	FALSE	not protein-affecting
15:72862279:C/G:1	ARIH1	ENST00000379887		IntronicSNV	FALSE	not protein-affecting
15:72833218:A/T:1	ARIH1	ENST00000379887		IntronicSNV	FALSE	not protein-affecting
15:72591703:C/G:1	CELF6	ENST00000287202		IntronicSNV	FALSE	not protein-affecting
15:72191321:A/T:1	MYO9A	ENST00000356056	L1175M	Missense	FALSE	Functional Impact score not available
15:72191320:A/T:1	MYO9A	ENST00000356056	L1175*	Nonsense	FALSE	Functional Impact score not available
15:72191320:AA/TT:1	MYO9A	ENST00000356056	L1175K	Missense	FALSE	Functional Impact score not available
15:71461042:G/T:1	THSD4	ENST00000355327		IntronicSNV	FALSE	not protein-affecting
15:70992399:G/A:1	UACA	ENST00000322954		IntronicSNV	FALSE	not protein-affecting
15:69342332:C/T:1	NOX5	ENST00000388866		IntronicSNV	FALSE	not protein-affecting
15:69004224:G/T:1	CORO2B	ENST00000566799		IntronicSNV	FALSE	not protein-affecting
15:68603190:C/G:1	ITGA11	ENST00000315757		IntronicSNV	FALSE	not protein-affecting
15:68044152:G/A:1	MAP2K5	ENST00000178640		IntronicSNV	FALSE	not protein-affecting
15:68005384:G/T:1	MAP2K5	ENST00000178640		IntronicSNV	FALSE	not protein-affecting
15:67551881:C/T:1	IQCH	ENST00000335894		IntronicSNV	FALSE	not protein-affecting
15:67508529:C/A:1	AAGAB	ENST00000261880		IntronicSNV	FALSE	not protein-affecting
15:67026857:G/C:1	SMAD6	ENST00000288840		IntronicSNV	FALSE	not protein-affecting
15:66271977:G/C:1	MEGF11	ENST00000409699		IntronicSNV	FALSE	not protein-affecting
15:66073542:G/C:1	DENND4A	ENST00000443035		IntronicSNV	FALSE	not protein-affecting
15:65646261:G/C:1	IGDCC3	ENST00000327987		IntronicSNV	FALSE	not protein-affecting
15:65623745:C/T:1	IGDCC3	ENST00000327987		IntronicSNV	FALSE	not protein-affecting
15:64877157:G/A:1	ZNF609	ENST00000326648		IntronicSNV	FALSE	not protein-affecting
15:63931711:C/G:1	HERC1	ENST00000443617		IntronicSNV	FALSE	not protein-affecting
15:63420334:G/A:1	LACTB	ENST00000261893		IntronicSNV	FALSE	not protein-affecting
15:62950328:A/C:1	TLN2	ENST00000561311		IntronicSNV	FALSE	not protein-affecting
15:59756746:T/G:1	FAM81A	ENST00000288228		IntronicSNV	FALSE	not protein-affecting
15:57353693:G/A:1	TCF12	ENST00000438423		IntronicSNV	FALSE	not protein-affecting
15:57268527:C/T:1	TCF12	ENST00000438423		IntronicSNV	FALSE	not protein-affecting
15:57211591:G/T:1	TCF12	ENST00000438423		IntronicSNV	FALSE	not protein-affecting
15:57008268:C/T:1	ZNF280D	ENST00000267807		IntronicSNV	FALSE	not protein-affecting
15:55775080:A/T:1	DNAAF4	ENST00000321149		IntronicSNV	FALSE	not protein-affecting
15:54819264:C/T:1	UNC13C	ENST00000260323		IntronicSNV	FALSE	not protein-affecting
15:54567161:C/T:1	UNC13C	ENST00000260323		IntronicSNV	FALSE	not protein-affecting
15:54311820:G/C:1	UNC13C	ENST00000260323		IntronicSNV	FALSE	not protein-affecting
15:54034685:A/G:1	WDR72	ENST00000396328		IntronicSNV	FALSE	not protein-affecting
15:54014489:C/T:1	WDR72	ENST00000396328		IntronicSNV	FALSE	not protein-affecting
15:52797870:G/A:1	MYO5A	ENST00000399231		IntronicSNV	FALSE	not protein-affecting
15:52774584:G/A:1	MYO5A	ENST00000399231		IntronicSNV	FALSE	not protein-affecting
15:52139673:C/G:1	TMOD3	ENST00000308580		IntronicSNV	FALSE	not protein-affecting
15:51772693:G/T:1	DMXL2	ENST00000543779		IntronicSNV	FALSE	not protein-affecting
15:51380922:G/A:1	TNFAIP8L3	ENST00000327536		IntronicSNV	FALSE	not protein-affecting
15:50602872:G/C:1	GABPB1	ENST00000220429		IntronicSNV	FALSE	not protein-affecting
15:50223257:G/C:1	ATP8B4	ENST00000284509		IntronicSNV	FALSE	not protein-affecting
15:49842265:C/A:1	FAM227B	ENST00000299338		IntronicSNV	FALSE	not protein-affecting
15:49486555:G/C:1	GALK2	ENST00000560031		IntronicSNV	FALSE	not protein-affecting
15:49307217:T/C:1	SECISBP2L	ENST00000559471		IntronicSNV	FALSE	not protein-affecting
15:48791571:C/T:1	FBN1	ENST00000316623		IntronicSNV	FALSE	not protein-affecting
15:45926394:A/T:1	AC090527.2	ENST00000564080		IntronicSNV	FALSE	not protein-affecting
15:45027469:AGAA/-:1	TRIM69	ENST00000559390		IntronicBlockSubstitution	FALSE	not protein-affecting
15:44131265:G/A:1	WDR76	ENST00000263795		IntronicSNV	FALSE	not protein-affecting
15:43777514:G/A:1	TP53BP1	ENST00000382044		IntronicSNV	FALSE	not protein-affecting
15:43428078:T/A:1	TMEM62	ENST00000260403		IntronicSNV	FALSE	not protein-affecting
15:42819657:C/T:1	SNAP23	ENST00000249647		IntronicSNV	FALSE	not protein-affecting
15:40297985:G/A:1	EIF2AK4	ENST00000263791		IntronicSNV	FALSE	not protein-affecting
15:37308210:C/T:1	MEIS2	ENST00000561208		IntronicSNV	FALSE	not protein-affecting
15:35689996:T/A:1	DPH6	ENST00000256538		IntronicSNV	FALSE	not protein-affecting
15:33290639:G/A:1	FMN1	ENST00000334528		IntronicSNV	FALSE	not protein-affecting
15:33112435:C/G:1	FMN1	ENST00000334528		IntronicSNV	FALSE	not protein-affecting
15:31896634:T/A:1	OTUD7A	ENST00000307050		IntronicSNV	FALSE	not protein-affecting
15:31877047:C/T:1	OTUD7A	ENST00000307050		IntronicSNV	FALSE	not protein-affecting
15:30384723:G/C:1	GOLGA8J	ENST00000567927		IntronicSNV	FALSE	not protein-affecting
15:29416706:T/C:1	FAM189A1	ENST00000261275		IntronicSNV	FALSE	not protein-affecting
15:29211219:C/T:1	APBA2	ENST00000558402		IntronicSNV	FALSE	not protein-affecting
15:28429326:G/A:1	HERC2	ENST00000261609		IntronicSNV	FALSE	not protein-affecting
15:28093894:C/T:1	OCA2	ENST00000354638		IntronicSNV	FALSE	not protein-affecting
15:27311400:G/T:1	GABRG3	ENST00000333743		IntronicSNV	FALSE	not protein-affecting
15:26965005:G/A:1	GABRB3	ENST00000311550		IntronicSNV	FALSE	not protein-affecting
15:26936167:C/T:1	GABRB3	ENST00000311550		IntronicSNV	FALSE	not protein-affecting
15:25958498:A/T:1	ATP10A	ENST00000356865		IntronicSNV	FALSE	not protein-affecting
15:22896035:G/C:1	CYFIP1	ENST00000313077		IntronicSNV	FALSE	not protein-affecting
15:101448202:C/T:1	ALDH1A3	ENST00000329841		IntronicSNV	FALSE	not protein-affecting
15:101161846:A/G:1	ASB7	ENST00000332783		IntronicSNV	FALSE	not protein-affecting
15:100867808:G/A:1	ADAMTS17	ENST00000268070		IntronicSNV	FALSE	not protein-affecting
15:100808362:C/A:1	ADAMTS17	ENST00000268070		IntronicSNV	FALSE	not protein-affecting
15:100746259:T/G:1	ADAMTS17	ENST00000268070		IntronicSNV	FALSE	not protein-affecting
15:100354941:A/T:1	AC090825.1	ENST00000560059		IntronicSNV	FALSE	not protein-affecting
14:99938471:A/T:1	SETD3	ENST00000331768		IntronicSNV	FALSE	not protein-affecting
14:96158263:C/T:1	TCL1B	ENST00000340722		IntronicSNV	FALSE	not protein-affecting
14:95079818:A/G:1	SERPINA3	ENST00000467132		5-UTRSNV	FALSE	not protein-affecting
14:94751327:C/T:1	SERPINA10	ENST00000393096		IntronicSNV	FALSE	not protein-affecting
14:94222829:G/A:1	PRIMA1	ENST00000393140		IntronicSNV	FALSE	not protein-affecting
14:93728889:C/A:1	BTBD7	ENST00000334746		IntronicSNV	FALSE	not protein-affecting
14:93662948:G/A:1	AL110118.2	ENST00000557574		IntronicSNV	FALSE	not protein-affecting
14:93419683:C/T:1	ITPK1	ENST00000267615		IntronicSNV	FALSE	not protein-affecting
14:93024420:G/A:1	RIN3	ENST00000216487		IntronicSNV	FALSE	not protein-affecting
14:92588351:G/C:1	CPSF2	ENST00000298875		5-UTRSNV	FALSE	not protein-affecting
14:92370728:G/A:1	FBLN5	ENST00000342058		IntronicSNV	FALSE	not protein-affecting
14:92152031:G/C:1	CATSPERB	ENST00000256343		IntronicSNV	FALSE	not protein-affecting
14:91050396:C/G:1	TTC7B	ENST00000328459		IntronicSNV	FALSE	not protein-affecting
14:89332782:T/A:1	TTC8	ENST00000380656		IntronicSNV	FALSE	not protein-affecting
14:88417270:T/G:1	GALC	ENST00000261304		IntronicSNV	FALSE	not protein-affecting
14:81351881:C/A:1	CEP128	ENST00000555265		IntronicSNV	FALSE	not protein-affecting
14:81198429:C/T:1	CEP128	ENST00000555265		IntronicSNV	FALSE	not protein-affecting
14:80206897:T/C:1	NRXN3	ENST00000554719		IntronicSNV	FALSE	not protein-affecting
14:80087053:G/C:1	NRXN3	ENST00000554719		IntronicSNV	FALSE	not protein-affecting
14:80049009:G/A:1	NRXN3	ENST00000554719		IntronicSNV	FALSE	not protein-affecting
14:79980181:C/T:1	NRXN3	ENST00000554719		IntronicSNV	FALSE	not protein-affecting
14:79927124:G/A:1	NRXN3	ENST00000554719		IntronicSNV	FALSE	not protein-affecting
14:79927112:G/T:1	NRXN3	ENST00000554719		IntronicSNV	FALSE	not protein-affecting
14:79844416:A/G:1	NRXN3	ENST00000554719		IntronicSNV	FALSE	not protein-affecting
14:79796363:T/A:1	NRXN3	ENST00000554719		IntronicSNV	FALSE	not protein-affecting
14:79120815:C/G:1	NRXN3	ENST00000554719		IntronicSNV	FALSE	not protein-affecting
14:79100575:C/A:1	NRXN3	ENST00000554719		IntronicSNV	FALSE	not protein-affecting
14:79039852:C/G:1	NRXN3	ENST00000554719		IntronicSNV	FALSE	not protein-affecting
14:79022782:A/G:1	NRXN3	ENST00000554719		IntronicSNV	FALSE	not protein-affecting
14:79021164:C/G:1	NRXN3	ENST00000554719		IntronicSNV	FALSE	not protein-affecting
14:78887838:G/A:1	NRXN3	ENST00000554719		IntronicSNV	FALSE	not protein-affecting
14:78882823:C/A:1	NRXN3	ENST00000554719		IntronicSNV	FALSE	not protein-affecting
14:77492912:G/A:1	IRF2BPL	ENST00000238647	V408V	Synonymous	FALSE	not protein-affecting
14:75624409:G/A:1	TMED10	ENST00000303575		IntronicSNV	FALSE	not protein-affecting
14:74712292:G/A:1	VSX2	ENST00000261980		IntronicSNV	FALSE	not protein-affecting
14:73322022:G/C:1	DPF3	ENST00000541685		IntronicSNV	FALSE	not protein-affecting
14:73172221:C/T:1	DPF3	ENST00000541685		IntronicSNV	FALSE	not protein-affecting
14:72998760:A/G:1	RGS6	ENST00000553525		IntronicSNV	FALSE	not protein-affecting
14:72920039:C/A:1	RGS6	ENST00000553525		IntronicSNV	FALSE	not protein-affecting
14:72829037:G/A:1	RGS6	ENST00000553525		IntronicSNV	FALSE	not protein-affecting
14:72796983:G/A:1	RGS6	ENST00000553525		IntronicSNV	FALSE	not protein-affecting
14:72169112:G/A:1	SIPA1L1	ENST00000555818	R1179H	Missense	FALSE	Functional Impact score not available
14:71124358:G/A:1	TTC9	ENST00000256367		IntronicSNV	FALSE	not protein-affecting
14:70558860:C/A:1	SLC8A3	ENST00000381269		IntronicSNV	FALSE	not protein-affecting
14:70495738:G/T:1	SMOC1	ENST00000361956		IntronicSNV	FALSE	not protein-affecting
14:69397584:A/G:1	ACTN1	ENST00000394419		IntronicSNV	FALSE	not protein-affecting
14:68945602:G/C:1	RAD51B	ENST00000487270		IntronicSNV	FALSE	not protein-affecting
14:68844164:A/T:1	RAD51B	ENST00000487270		IntronicSNV	FALSE	not protein-affecting
14:68467654:A/G:1	RAD51B	ENST00000487270		IntronicSNV	FALSE	not protein-affecting
14:67532354:G/C:1	GPHN	ENST00000478722		IntronicSNV	FALSE	not protein-affecting
14:67105240:G/A:1	GPHN	ENST00000478722		IntronicSNV	FALSE	not protein-affecting
14:67038218:C/G:1	GPHN	ENST00000478722		IntronicSNV	FALSE	not protein-affecting
14:66432645:C/G:1	AL391261.2	ENST00000554907		IntronicSNV	FALSE	not protein-affecting
14:66126959:A/G:1	FUT8	ENST00000360689		IntronicSNV	FALSE	not protein-affecting
14:65965147:C/A:1	FUT8	ENST00000360689		IntronicSNV	FALSE	not protein-affecting
14:65017381:T/C:1	PPP1R36	ENST00000298705		IntronicSNV	FALSE	not protein-affecting
14:64641570:G/A:1	SYNE2	ENST00000358025		IntronicSNV	FALSE	not protein-affecting
14:64178649:G/A:1	SGPP1	ENST00000247225		IntronicSNV	FALSE	not protein-affecting
14:64067663:G/C:1	WDR89	ENST00000394942		IntronicSNV	FALSE	not protein-affecting
14:63411734:C/T:1	KCNH5	ENST00000322893		IntronicSNV	FALSE	not protein-affecting
14:63374999:G/A:1	KCNH5	ENST00000322893		IntronicSNV	FALSE	not protein-affecting
14:61301164:A/G:1	MNAT1	ENST00000261245		IntronicSNV	FALSE	not protein-affecting
14:60712705:G/C:1	PPM1A	ENST00000325642	R47T	Missense	FALSE	Functional Impact score not available
14:59986590:C/T:1	CCDC175	ENST00000537690		IntronicSNV	FALSE	not protein-affecting
14:58714731:G/C:1	PSMA3	ENST00000216455		IntronicSNV	FALSE	not protein-affecting
14:58612202:G/T:1	ARMH4	ENST00000267485		IntronicSNV	FALSE	not protein-affecting
14:58562538:A/G:1	ARMH4	ENST00000267485		IntronicSNV	FALSE	not protein-affecting
14:57271347:C/A:1	OTX2	ENST00000339475		IntronicSNV	FALSE	not protein-affecting
14:55883112:C/A:1	TBPL2	ENST00000247219		IntronicSNV	FALSE	not protein-affecting
14:55741916:C/T:1	FBXO34	ENST00000313833		IntronicSNV	FALSE	not protein-affecting
14:51512820:G/A:1	TRIM9	ENST00000298355		IntronicSNV	FALSE	not protein-affecting
14:50670890:C/G:1	SOS2	ENST00000216373		IntronicSNV	FALSE	not protein-affecting
14:48132040:G/A:1	MDGA2	ENST00000399232		IntronicSNV	FALSE	not protein-affecting
14:47987548:C/T:1	MDGA2	ENST00000399232		IntronicSNV	FALSE	not protein-affecting
14:47839875:C/A:1	MDGA2	ENST00000399232		IntronicSNV	FALSE	not protein-affecting
14:47530039:A/T:1	MDGA2	ENST00000399232		IntronicSNV	FALSE	not protein-affecting
14:47496868:G/C:1	MDGA2	ENST00000399232		IntronicSNV	FALSE	not protein-affecting
14:47447048:G/A:1	MDGA2	ENST00000399232		IntronicSNV	FALSE	not protein-affecting
14:45669895:C/A:1	FANCM	ENST00000267430		3-UTRSNV	FALSE	not protein-affecting
14:42905983:C/T:1	AL450442.1	ENST00000554042		IntronicSNV	FALSE	not protein-affecting
14:42271258:T/C:1	LRFN5	ENST00000298119		IntronicSNV	FALSE	not protein-affecting
14:42161429:C/A:1	LRFN5	ENST00000298119		IntronicSNV	FALSE	not protein-affecting
14:42096002:A/C:1	LRFN5	ENST00000298119		IntronicSNV	FALSE	not protein-affecting
14:39632262:A/G:1	TRAPPC6B	ENST00000330149		IntronicSNV	FALSE	not protein-affecting
14:37827581:A/C:1	MIPOL1	ENST00000327441		IntronicSNV	FALSE	not protein-affecting
14:37348848:G/A:1	SLC25A21	ENST00000331299		IntronicSNV	FALSE	not protein-affecting
14:33992609:G/C:1	NPAS3	ENST00000356141		IntronicSNV	FALSE	not protein-affecting
14:33516935:A/G:1	NPAS3	ENST00000356141		IntronicSNV	FALSE	not protein-affecting
14:33240415:A/G:1	AKAP6	ENST00000280979		IntronicSNV	FALSE	not protein-affecting
14:33154421:G/C:1	AKAP6	ENST00000280979		IntronicSNV	FALSE	not protein-affecting
14:33153030:C/A:1	AKAP6	ENST00000280979		IntronicSNV	FALSE	not protein-affecting
14:31194735:G/A:1	SCFD1	ENST00000458591		IntronicSNV	FALSE	not protein-affecting
14:31070603:C/T:1	G2E3	ENST00000206595		IntronicSNV	FALSE	not protein-affecting
14:30373604:C/T:1	PRKD1	ENST00000331968		IntronicSNV	FALSE	not protein-affecting
14:30136796:A/T:1	PRKD1	ENST00000331968		IntronicSNV	FALSE	not protein-affecting
14:30132119:G/A:1	PRKD1	ENST00000331968		IntronicSNV	FALSE	not protein-affecting
14:26993935:T/C:1	NOVA1	ENST00000539517		IntronicSNV	FALSE	not protein-affecting
14:25385607:G/C:1	STXBP6	ENST00000323944		IntronicSNV	FALSE	not protein-affecting
14:23612212:C/G:1	SLC7A8	ENST00000316902		IntronicSNV	FALSE	not protein-affecting
14:21777667:A/-:1	RPGRIP1	ENST00000400017		IntronicSNV	FALSE	not protein-affecting
14:20345316:C/T:1	OR4K2	ENST00000298642	A297V	Missense	FALSE	Functional Impact score not available
14:105740607:T/C:1	BRF1	ENST00000546474		IntronicSNV	FALSE	not protein-affecting
14:105164377:T/A:1	INF2	ENST00000392634		IntronicSNV	FALSE	not protein-affecting
14:104492962:G/T:1	TDRD9	ENST00000409874		IntronicSNV	FALSE	not protein-affecting
14:104250570:C/T:1	PPP1R13B	ENST00000202556		IntronicSNV	FALSE	not protein-affecting
14:103270098:C/T:1	TRAF3	ENST00000560371		IntronicSNV	FALSE	not protein-affecting
14:103196669:T/G:1	RCOR1	ENST00000570597		3-UTRSNV	FALSE	not protein-affecting
13:97970041:T/C:1	MBNL2	ENST00000345429		IntronicSNV	FALSE	not protein-affecting
13:97364953:C/T:1	HS6ST3	ENST00000376705		IntronicSNV	FALSE	not protein-affecting
13:97208544:C/T:1	HS6ST3	ENST00000376705		IntronicSNV	FALSE	not protein-affecting
13:97149002:T/-:1	HS6ST3	ENST00000376705		IntronicSNV	FALSE	not protein-affecting
13:96764868:T/C:1	HS6ST3	ENST00000376705		IntronicSNV	FALSE	not protein-affecting
13:96224494:G/A:1	CLDN10	ENST00000299339		IntronicSNV	FALSE	not protein-affecting
13:95705781:G/T:1	ABCC4	ENST00000376887		IntronicSNV	FALSE	not protein-affecting
13:95681763:G/C:1	ABCC4	ENST00000376887		IntronicSNV	FALSE	not protein-affecting
13:94895357:C/T:1	GPC6	ENST00000377047		IntronicSNV	FALSE	not protein-affecting
13:94729763:G/A:1	GPC6	ENST00000377047		IntronicSNV	FALSE	not protein-affecting
13:94226830:C/T:1	GPC6	ENST00000377047		IntronicSNV	FALSE	not protein-affecting
13:94193376:C/A:1	GPC6	ENST00000377047		IntronicSNV	FALSE	not protein-affecting
13:94094826:G/C:1	GPC6	ENST00000377047		IntronicSNV	FALSE	not protein-affecting
13:94056043:C/G:1	GPC6	ENST00000377047		IntronicSNV	FALSE	not protein-affecting
13:93388730:C/G:1	GPC5	ENST00000377067		IntronicSNV	FALSE	not protein-affecting
13:93388729:C/A:1	GPC5	ENST00000377067		IntronicSNV	FALSE	not protein-affecting
13:93287840:T/C:1	GPC5	ENST00000377067		IntronicSNV	FALSE	not protein-affecting
13:93110784:C/T:1	GPC5	ENST00000377067		IntronicSNV	FALSE	not protein-affecting
13:92913188:G/T:1	GPC5	ENST00000377067		IntronicSNV	FALSE	not protein-affecting
13:92883958:C/T:1	GPC5	ENST00000377067		IntronicSNV	FALSE	not protein-affecting
13:92749883:G/C:1	GPC5	ENST00000377067		IntronicSNV	FALSE	not protein-affecting
13:92417079:G/T:1	GPC5	ENST00000377067		IntronicSNV	FALSE	not protein-affecting
13:92236104:G/T:1	GPC5	ENST00000377067		IntronicSNV	FALSE	not protein-affecting
13:92194278:A/T:1	GPC5	ENST00000377067		IntronicSNV	FALSE	not protein-affecting
13:92191465:A/T:1	GPC5	ENST00000377067		IntronicSNV	FALSE	not protein-affecting
13:92191394:T/C:1	GPC5	ENST00000377067		IntronicSNV	FALSE	not protein-affecting
13:92089612:C/T:1	GPC5	ENST00000377067		IntronicSNV	FALSE	not protein-affecting
13:86371538:G/C:1	SLITRK6	ENST00000400286		IntronicSNV	FALSE	not protein-affecting
13:79221925:G/C:1	RNF219	ENST00000282003		IntronicSNV	FALSE	not protein-affecting
13:75905427:C/T:1	TBC1D4	ENST00000377636		IntronicSNV	FALSE	not protein-affecting
13:74551652:C/T:1	KLF12	ENST00000377669		IntronicSNV	FALSE	not protein-affecting
13:74485763:C/G:1	KLF12	ENST00000377669		IntronicSNV	FALSE	not protein-affecting
13:74455673:T/C:1	KLF12	ENST00000377669		IntronicSNV	FALSE	not protein-affecting
13:73364357:A/G:1	PIBF1	ENST00000326291		IntronicSNV	FALSE	not protein-affecting
13:73287590:G/C:1	MZT1	ENST00000377818		IntronicSNV	FALSE	not protein-affecting
13:70486474:G/A:1	KLHL1	ENST00000377844		IntronicSNV	FALSE	not protein-affecting
13:70277667:T/C:1	KLHL1	ENST00000377844		IntronicSNV	FALSE	not protein-affecting
13:67581103:C/T:1	PCDH9	ENST00000544246		IntronicSNV	FALSE	not protein-affecting
13:67336910:G/C:1	PCDH9	ENST00000544246		IntronicSNV	FALSE	not protein-affecting
13:67288504:G/T:1	PCDH9	ENST00000544246		IntronicSNV	FALSE	not protein-affecting
13:67243805:G/A:1	PCDH9	ENST00000544246		IntronicSNV	FALSE	not protein-affecting
13:67202745:G/T:1	PCDH9	ENST00000544246		IntronicSNV	FALSE	not protein-affecting
13:67132928:G/T:1	PCDH9	ENST00000544246		IntronicSNV	FALSE	not protein-affecting
13:66897067:C/T:1	PCDH9	ENST00000544246		IntronicSNV	FALSE	not protein-affecting
13:60716660:C/T:1	DIAPH3	ENST00000400324		IntronicSNV	FALSE	not protein-affecting
13:53297201:C/A:1	CNMD	ENST00000377962		IntronicSNV	FALSE	not protein-affecting
13:51915965:C/T:1	SERPINE3	ENST00000521255		IntronicSNV	FALSE	not protein-affecting
13:50144751:G/A:1	RCBTB1	ENST00000378302		IntronicSNV	FALSE	not protein-affecting
13:48572567:A/T:1	SUCLA2	ENST00000378654		IntronicSNV	FALSE	not protein-affecting
13:46952802:A/T:1	RUBCNL	ENST00000429979		IntronicSNV	FALSE	not protein-affecting
13:46756209:C/T:1	LCP1	ENST00000398576		IntronicSNV	FALSE	not protein-affecting
13:43960376:G/C:1	ENOX1	ENST00000261488		IntronicSNV	FALSE	not protein-affecting
13:43928859:T/C:1	ENOX1	ENST00000261488		IntronicSNV	FALSE	not protein-affecting
13:42709309:C/G:1	DGKH	ENST00000337343		IntronicSNV	FALSE	not protein-affecting
13:40037284:G/A:1	LHFPL6	ENST00000379589		IntronicSNV	FALSE	not protein-affecting
13:39361774:C/T:1	FREM2	ENST00000280481		IntronicSNV	FALSE	not protein-affecting
13:39303932:T/A:1	FREM2	ENST00000280481		IntronicSNV	FALSE	not protein-affecting
13:39265472:G/C:1	FREM2	ENST00000280481	D1331H	Missense	FALSE	Functional Impact score not available
13:39263677:C/A:1	FREM2	ENST00000280481	D732E	Missense	FALSE	Functional Impact score not available
13:38326570:G/C:1	TRPC4	ENST00000379681		IntronicSNV	FALSE	not protein-affecting
13:38319270:C/A:1	TRPC4	ENST00000379681		IntronicSNV	FALSE	not protein-affecting
13:37678501:C/T:1	CSNK1A1L	ENST00000379800	W298*	Nonsense	FALSE	Functional Impact score not available
13:37490895:G/T:1	SMAD9	ENST00000379826		IntronicSNV	FALSE	not protein-affecting
13:36897170:G/T:1	SPG20	ENST00000423217		IntronicSNV	FALSE	not protein-affecting
13:36894459:C/A:1	SPG20	ENST00000423217		IntronicSNV	FALSE	not protein-affecting
13:36609501:A/T:1	DCLK1	ENST00000255448		IntronicSNV	FALSE	not protein-affecting
13:36442304:C/T:1	DCLK1	ENST00000255448		IntronicSNV	FALSE	not protein-affecting
13:36427160:G/A:1	DCLK1	ENST00000255448		IntronicSNV	FALSE	not protein-affecting
13:36349422:G/A:1	DCLK1	ENST00000255448		IntronicSNV	FALSE	not protein-affecting
13:36226278:G/T:1	NBEA	ENST00000400445		IntronicSNV	FALSE	not protein-affecting
13:36070538:G/A:1	NBEA	ENST00000400445		IntronicSNV	FALSE	not protein-affecting
13:35797882:T/A:1	NBEA	ENST00000400445		IntronicSNV	FALSE	not protein-affecting
13:35763903:T/-:1	NBEA	ENST00000400445		IntronicSNV	FALSE	not protein-affecting
13:33629698:C/T:1	KL	ENST00000380099		IntronicSNV	FALSE	not protein-affecting
13:33054807:C/T:1	N4BP2L2	ENST00000399396		IntronicSNV	FALSE	not protein-affecting
13:31518456:C/G:1	TEX26	ENST00000380473		IntronicSNV	FALSE	not protein-affecting
13:29931375:C/A:1	MTUS2	ENST00000431530		IntronicSNV	FALSE	not protein-affecting
13:29625214:G/A:1	MTUS2	ENST00000431530		IntronicSNV	FALSE	not protein-affecting
13:28734070:T/G:1	PAN3	ENST00000380958		IntronicSNV	FALSE	not protein-affecting
13:26344206:T/C:1	ATP8A2	ENST00000381655		IntronicSNV	FALSE	not protein-affecting
13:26072786:T/G:1	ATP8A2	ENST00000381655		IntronicSNV	FALSE	not protein-affecting
13:26023082:C/T:1	ATP8A2	ENST00000381655		IntronicSNV	FALSE	not protein-affecting
13:25836132:T/C:1	MTMR6	ENST00000381801		IntronicSNV	FALSE	not protein-affecting
13:25395006:T/C:1	RNF17	ENST00000255324		IntronicSNV	FALSE	not protein-affecting
13:24754611:C/T:1	SPATA13	ENST00000382108		IntronicSNV	FALSE	not protein-affecting
13:23820408:C/T:1	SGCG	ENST00000218867		IntronicSNV	FALSE	not protein-affecting
13:21143666:C/A:1	IFT88	ENST00000319980		IntronicSNV	FALSE	not protein-affecting
13:20417391:G/C:1	ZMYM5	ENST00000382905		IntronicSNV	FALSE	not protein-affecting
13:20337337:C/G:1	PSPC1	ENST00000338910		IntronicSNV	FALSE	not protein-affecting
13:20028343:G/T:1	TPTE2	ENST00000400230		IntronicSNV	FALSE	not protein-affecting
13:114798362:C/A:1	RASA3	ENST00000334062		IntronicSNV	FALSE	not protein-affecting
13:113991676:A/T:1	GRTP1	ENST00000375431		IntronicSNV	FALSE	not protein-affecting
13:113700752:G/A:1	MCF2L	ENST00000535094		IntronicSNV	FALSE	not protein-affecting
13:109742592:T/A:1	MYO16	ENST00000356711		IntronicSNV	FALSE	not protein-affecting
13:109612574:G/C:1	MYO16	ENST00000356711		IntronicSNV	FALSE	not protein-affecting
13:109563064:G/T:1	MYO16	ENST00000356711		IntronicSNV	FALSE	not protein-affecting
13:109508657:T/C:1	MYO16	ENST00000356711		IntronicSNV	FALSE	not protein-affecting
13:109421691:AGG/-:1	MYO16	ENST00000356711		IntronicBlockSubstitution	FALSE	not protein-affecting
13:108375069:C/T:1	FAM155A	ENST00000375915		IntronicSNV	FALSE	not protein-affecting
13:108362535:A/T:1	FAM155A	ENST00000375915		IntronicSNV	FALSE	not protein-affecting
13:108220023:C/G:1	FAM155A	ENST00000375915		IntronicSNV	FALSE	not protein-affecting
13:108153627:C/A:1	FAM155A	ENST00000375915		IntronicSNV	FALSE	not protein-affecting
13:108103538:C/T:1	FAM155A	ENST00000375915		IntronicSNV	FALSE	not protein-affecting
13:107978959:G/C:1	FAM155A	ENST00000375915		IntronicSNV	FALSE	not protein-affecting
13:107931868:T/A:1	FAM155A	ENST00000375915		IntronicSNV	FALSE	not protein-affecting
13:107922027:G/T:1	FAM155A	ENST00000375915		IntronicSNV	FALSE	not protein-affecting
13:107879286:C/A:1	FAM155A	ENST00000375915		IntronicSNV	FALSE	not protein-affecting
13:103525738:G/T:1	ERCC5	ENST00000355739		IntronicSNV	FALSE	not protein-affecting
13:102804799:C/A:1	FGF14	ENST00000376131		IntronicSNV	FALSE	not protein-affecting
13:102516623:G/A:1	FGF14	ENST00000376131		IntronicSNV	FALSE	not protein-affecting
13:102238582:C/T:1	ITGBL1	ENST00000376180		IntronicSNV	FALSE	not protein-affecting
13:102144120:C/T:1	ITGBL1	ENST00000376180		IntronicSNV	FALSE	not protein-affecting
13:102047987:C/T:1	NALCN	ENST00000251127		IntronicSNV	FALSE	not protein-affecting
13:102013015:C/A:1	NALCN	ENST00000251127		IntronicSNV	FALSE	not protein-affecting
13:101866794:A/T:1	NALCN	ENST00000251127		IntronicSNV	FALSE	not protein-affecting
13:100492465:C/A:1	CLYBL	ENST00000376360		IntronicSNV	FALSE	not protein-affecting
12:99743871:C/T:1	ANKS1B	ENST00000547776		IntronicSNV	FALSE	not protein-affecting
12:99688650:C/G:1	ANKS1B	ENST00000547776		IntronicSNV	FALSE	not protein-affecting
12:99600415:A/T:1	ANKS1B	ENST00000547776		IntronicSNV	FALSE	not protein-affecting
12:99587932:C/T:1	ANKS1B	ENST00000547776		IntronicSNV	FALSE	not protein-affecting
12:99490090:C/A:1	ANKS1B	ENST00000547776		IntronicSNV	FALSE	not protein-affecting
12:99261370:G/A:1	ANKS1B	ENST00000547776		IntronicSNV	FALSE	not protein-affecting
12:99240107:G/T:1	ANKS1B	ENST00000547776		IntronicSNV	FALSE	not protein-affecting
12:99155155:G/A:1	ANKS1B	ENST00000547776		IntronicSNV	FALSE	not protein-affecting
12:99023685:C/A:1	IKBIP	ENST00000299157		IntronicSNV	FALSE	not protein-affecting
12:98884557:G/C:1	LINC02453	ENST00000501499		IntronicSNV	FALSE	not protein-affecting
12:97197810:A/T:1	CFAP54	ENST00000524981		IntronicSNV	FALSE	not protein-affecting
12:97129116:C/T:1	CFAP54	ENST00000524981		IntronicSNV	FALSE	not protein-affecting
12:97042522:G/A:1	CFAP54	ENST00000524981		IntronicSNV	FALSE	not protein-affecting
12:97040945:G/T:1	CFAP54	ENST00000524981		IntronicSNV	FALSE	not protein-affecting
12:96910725:A/T:1	CFAP54	ENST00000524981		IntronicSNV	FALSE	not protein-affecting
12:96910361:C/G:1	CFAP54	ENST00000524981		IntronicSNV	FALSE	not protein-affecting
12:95526761:A/G:1	FGD6	ENST00000343958		IntronicSNV	FALSE	not protein-affecting
12:95504580:G/C:1	FGD6	ENST00000343958		IntronicSNV	FALSE	not protein-affecting
12:94992103:C/G:1	TMCC3	ENST00000261226		IntronicSNV	FALSE	not protein-affecting
12:94602245:C/G:1	PLXNC1	ENST00000258526		IntronicSNV	FALSE	not protein-affecting
12:94589746:G/C:1	PLXNC1	ENST00000258526		IntronicSNV	FALSE	not protein-affecting
12:94180560:C/G:1	CRADD	ENST00000542893		IntronicSNV	FALSE	not protein-affecting
12:94098551:C/G:1	CRADD	ENST00000542893		IntronicSNV	FALSE	not protein-affecting
12:93781099:A/G:1	NUDT4	ENST00000337179		IntronicSNV	FALSE	not protein-affecting
12:9157206:C/G:1	KLRG1	ENST00000356986		IntronicSNV	FALSE	not protein-affecting
12:91374111:T/C:1	EPYC	ENST00000261172		IntronicSNV	FALSE	not protein-affecting
12:9020183:C/A:1	A2ML1	ENST00000299698		IntronicSNV	FALSE	not protein-affecting
12:89910041:C/G:1	POC1B	ENST00000313546		IntronicSNV	FALSE	not protein-affecting
12:89853702:G/A:1	POC1B	ENST00000313546		IntronicSNV	FALSE	not protein-affecting
12:88397593:G/C:1	C12orf50	ENST00000298699		IntronicSNV	FALSE	not protein-affecting
12:88393393:C/A:1	C12orf50	ENST00000298699		IntronicSNV	FALSE	not protein-affecting
12:8813903:C/T:1	MFAP5	ENST00000359478		IntronicSNV	FALSE	not protein-affecting
12:85676297:G/C:1	ALX1	ENST00000316824		IntronicSNV	FALSE	not protein-affecting
12:85488782:C/T:1	LRRIQ1	ENST00000393217		IntronicSNV	FALSE	not protein-affecting
12:85271278:C/T:1	SLC6A15	ENST00000266682		IntronicSNV	FALSE	not protein-affecting
12:83364636:C/G:1	TMTC2	ENST00000321196		IntronicSNV	FALSE	not protein-affecting
12:83273649:C/A:1	TMTC2	ENST00000321196		IntronicSNV	FALSE	not protein-affecting
12:83273648:C/A:1	TMTC2	ENST00000321196		IntronicSNV	FALSE	not protein-affecting
12:82751318:A/C:1	CCDC59	ENST00000256151		IntronicSNV	FALSE	not protein-affecting
12:82149888:G/A:1	PPFIA2	ENST00000549396		IntronicSNV	FALSE	not protein-affecting
12:82018427:C/T:1	PPFIA2	ENST00000549396		IntronicSNV	FALSE	not protein-affecting
12:81962270:G/A:1	PPFIA2	ENST00000549396		IntronicSNV	FALSE	not protein-affecting
12:81897658:A/G:1	PPFIA2	ENST00000549396		IntronicSNV	FALSE	not protein-affecting
12:81815690:A/C:1	PPFIA2	ENST00000549396		IntronicSNV	FALSE	not protein-affecting
12:81748945:C/G:1	PPFIA2	ENST00000549396		IntronicSNV	FALSE	not protein-affecting
12:81540861:C/T:1	ACSS3	ENST00000548058		IntronicSNV	FALSE	not protein-affecting
12:81491374:C/G:1	ACSS3	ENST00000548058		IntronicSNV	FALSE	not protein-affecting
12:81481330:C/T:1	ACSS3	ENST00000548058		IntronicSNV	FALSE	not protein-affecting
12:80952009:C/T:1	PTPRQ	ENST00000266688		IntronicSNV	FALSE	not protein-affecting
12:80695944:C/G:1	OTOGL	ENST00000458043		IntronicSNV	FALSE	not protein-affecting
12:80662881:T/C:1	OTOGL	ENST00000458043		IntronicSNV	FALSE	not protein-affecting
12:80210445:G/A:1	PPP1R12A	ENST00000450142		IntronicSNV	FALSE	not protein-affecting
12:8004385:G/C:1	SLC2A14	ENST00000543909		IntronicSNV	FALSE	not protein-affecting
12:79779195:T/G:1	SYT1	ENST00000261205		IntronicSNV	FALSE	not protein-affecting
12:79697150:A/C:1	SYT1	ENST00000261205		IntronicSNV	FALSE	not protein-affecting
12:79617176:G/C:1	SYT1	ENST00000261205		IntronicSNV	FALSE	not protein-affecting
12:79493982:C/T:1	SYT1	ENST00000261205		IntronicSNV	FALSE	not protein-affecting
12:79391278:A/T:1	SYT1	ENST00000261205		IntronicSNV	FALSE	not protein-affecting
12:79323600:G/T:1	SYT1	ENST00000261205		IntronicSNV	FALSE	not protein-affecting
12:78587645:G/C:1	NAV3	ENST00000536525		IntronicSNV	FALSE	not protein-affecting
12:75585745:T/C:1	KCNC2	ENST00000549446		IntronicSNV	FALSE	not protein-affecting
12:72957973:G/T:1	TRHDE	ENST00000261180		IntronicSNV	FALSE	not protein-affecting
12:71766348:C/T:1	TSPAN8	ENST00000393330		IntronicSNV	FALSE	not protein-affecting
12:71730272:T/C:1	TSPAN8	ENST00000393330		IntronicSNV	FALSE	not protein-affecting
12:71678597:C/G:1	TSPAN8	ENST00000393330		IntronicSNV	FALSE	not protein-affecting
12:71674773:A/T:1	TSPAN8	ENST00000393330		IntronicSNV	FALSE	not protein-affecting
12:71613260:G/A:1	TSPAN8	ENST00000393330		IntronicSNV	FALSE	not protein-affecting
12:71534447:C/G:1	TSPAN8	ENST00000393330		IntronicSNV	FALSE	not protein-affecting
12:71238947:T/G:1	PTPRR	ENST00000283228		IntronicSNV	FALSE	not protein-affecting
12:71065972:C/G:1	PTPRR	ENST00000283228		IntronicSNV	FALSE	not protein-affecting
12:70216526:C/T:1	RAB3IP	ENST00000550536		3-UTRSNV	FALSE	not protein-affecting
12:70164781:A/T:1	RAB3IP	ENST00000550536		IntronicSNV	FALSE	not protein-affecting
12:69905605:T/G:1	FRS2	ENST00000299293		IntronicSNV	FALSE	not protein-affecting
12:68597933:T/G:1	IL26	ENST00000229134		IntronicSNV	FALSE	not protein-affecting
12:6753358:C/T:1	ACRBP	ENST00000229243	E297K	Missense	FALSE	Functional Impact score not available
12:67020673:T/G:1	GRIP1	ENST00000398016		IntronicSNV	FALSE	not protein-affecting
12:66891074:C/T:1	GRIP1	ENST00000398016		IntronicSNV	FALSE	not protein-affecting
12:66753438:G/C:1	GRIP1	ENST00000398016		IntronicSNV	FALSE	not protein-affecting
12:66523801:C/G:1	LLPH	ENST00000266604		IntronicSNV	FALSE	not protein-affecting
12:66346829:A/G:1	HMGA2	ENST00000403681		IntronicSNV	FALSE	not protein-affecting
12:6624278:C/G:1	NCAPD2	ENST00000315579		IntronicSNV	FALSE	not protein-affecting
12:65130055:A/T:1	GNS	ENST00000258145		IntronicSNV	FALSE	not protein-affecting
12:62794271:G/C:1	USP15	ENST00000353364		IntronicSNV	FALSE	not protein-affecting
12:62396028:A/C:1	FAM19A2	ENST00000416284		IntronicSNV	FALSE	not protein-affecting
12:62229722:A/C:1	FAM19A2	ENST00000416284		IntronicSNV	FALSE	not protein-affecting
12:62227083:C/A:1	FAM19A2	ENST00000416284		IntronicSNV	FALSE	not protein-affecting
12:62154198:T/A:1	FAM19A2	ENST00000416284		IntronicSNV	FALSE	not protein-affecting
12:6210358:G/C:1	VWF	ENST00000261405		IntronicSNV	FALSE	not protein-affecting
12:618745:C/G:1	B4GALNT3	ENST00000266383		IntronicSNV	FALSE	not protein-affecting
12:6054504:C/T:1	ANO2	ENST00000327087		IntronicSNV	FALSE	not protein-affecting
12:5933649:A/G:1	ANO2	ENST00000327087		IntronicSNV	FALSE	not protein-affecting
12:5921171:A/G:1	ANO2	ENST00000327087		IntronicSNV	FALSE	not protein-affecting
12:59004140:G/C:1	AC020637.1	ENST00000546977		IntronicSNV	FALSE	not protein-affecting
12:58996812:C/G:1	AC020637.1	ENST00000546977		IntronicSNV	FALSE	not protein-affecting
12:58961964:G/T:1	AC020637.1	ENST00000546977		IntronicSNV	FALSE	not protein-affecting
12:5844988:G/A:1	ANO2	ENST00000327087		IntronicSNV	FALSE	not protein-affecting
12:57993882:C/T:1	PIP4K2C	ENST00000354947		IntronicSNV	FALSE	not protein-affecting
12:57866550:C/T:1	ARHGAP9	ENST00000393791		IntronicSNV	FALSE	not protein-affecting
12:57482779:T/C:1	NAB2	ENST00000300131		5-UTRSNV	FALSE	not protein-affecting
12:57348621:C/A:1	RDH16	ENST00000398138		IntronicSNV	FALSE	not protein-affecting
12:56836204:G/A:1	TIMELESS	ENST00000553532		IntronicSNV	FALSE	not protein-affecting
12:56835855:G/A:1	TIMELESS	ENST00000553532		IntronicSNV	FALSE	not protein-affecting
12:56316848:A/C:1	PYM1	ENST00000408946		IntronicSNV	FALSE	not protein-affecting
12:5553737:G/T:1	NTF3	ENST00000423158		IntronicSNV	FALSE	not protein-affecting
12:55368763:T/C:1	TESPA1	ENST00000449076		IntronicSNV	FALSE	not protein-affecting
12:54738747:C/T:1	COPZ1	ENST00000262061		IntronicSNV	FALSE	not protein-affecting
12:52946424:G/T:1	KRT71	ENST00000267119	D146E	Missense	FALSE	Functional Impact score not available
12:51522308:G/C:1	TFCP2	ENST00000257915		IntronicSNV	FALSE	not protein-affecting
12:50943310:C/T:1	DIP2B	ENST00000301180		IntronicSNV	FALSE	not protein-affecting
12:50144284:T/C:1	TMBIM6	ENST00000423828		IntronicSNV	FALSE	not protein-affecting
12:49891874:G/C:1	SPATS2	ENST00000553127		IntronicSNV	FALSE	not protein-affecting
12:48919958:C/A:1	OR8S1	ENST00000310194	P182T	Missense	FALSE	Functional Impact score not available
12:47594964:A/G:1	PCED1B	ENST00000546455		IntronicSNV	FALSE	not protein-affecting
12:47561661:C/T:1	PCED1B	ENST00000546455		IntronicSNV	FALSE	not protein-affecting
12:4605827:A/T:1	C12orf4	ENST00000261250		IntronicSNV	FALSE	not protein-affecting
12:45799016:G/A:1	ANO6	ENST00000423947		IntronicSNV	FALSE	not protein-affecting
12:45241228:C/G:1	NELL2	ENST00000437801		IntronicSNV	FALSE	not protein-affecting
12:45224318:G/T:1	NELL2	ENST00000437801		IntronicSNV	FALSE	not protein-affecting
12:45198062:A/T:1	NELL2	ENST00000437801		IntronicSNV	FALSE	not protein-affecting
12:45160524:G/A:1	NELL2	ENST00000437801		IntronicSNV	FALSE	not protein-affecting
12:45138816:A/G:1	NELL2	ENST00000437801		IntronicSNV	FALSE	not protein-affecting
12:45016154:C/G:1	NELL2	ENST00000437801		IntronicSNV	FALSE	not protein-affecting
12:44623382:C/T:1	TMEM117	ENST00000266534		IntronicSNV	FALSE	not protein-affecting
12:4437599:C/T:1	TIGAR	ENST00000179259		IntronicSNV	FALSE	not protein-affecting
12:43893862:C/G:1	ADAMTS20	ENST00000389420		IntronicSNV	FALSE	not protein-affecting
12:41901956:G/A:1	PDZRN4	ENST00000402685		IntronicSNV	FALSE	not protein-affecting
12:41858758:C/T:1	PDZRN4	ENST00000402685		IntronicSNV	FALSE	not protein-affecting
12:41663266:C/T:1	PDZRN4	ENST00000402685		IntronicSNV	FALSE	not protein-affecting
12:41449594:G/A:1	CNTN1	ENST00000551295		IntronicSNV	FALSE	not protein-affecting
12:41432135:G/T:1	CNTN1	ENST00000551295		IntronicSNV	FALSE	not protein-affecting
12:41395698:C/A:1	CNTN1	ENST00000551295		IntronicSNV	FALSE	not protein-affecting
12:41391701:G/C:1	CNTN1	ENST00000551295		IntronicSNV	FALSE	not protein-affecting
12:40806706:C/G:1	MUC19	ENST00000425730		IntronicSNV	FALSE	not protein-affecting
12:40665096:A/C:1	LRRK2	ENST00000298910		IntronicSNV	FALSE	not protein-affecting
12:40054349:T/A:1	C12orf40	ENST00000324616		IntronicSNV	FALSE	not protein-affecting
12:40026392:G/T:1	C12orf40	ENST00000324616		IntronicSNV	FALSE	not protein-affecting
12:33564549:T/C:1	SYT10	ENST00000228567		IntronicSNV	FALSE	not protein-affecting
12:33004435:C/A:1	PKP2	ENST00000070846		IntronicSNV	FALSE	not protein-affecting
12:32689070:C/T:1	FGD4	ENST00000427716		IntronicSNV	FALSE	not protein-affecting
12:32129460:A/G:1	KIAA1551	ENST00000312561		IntronicSNV	FALSE	not protein-affecting
12:3201911:G/A:1	TSPAN9	ENST00000011898		IntronicSNV	FALSE	not protein-affecting
12:31881838:G/A:1	AMN1	ENST00000281471		IntronicSNV	FALSE	not protein-affecting
12:3022200:C/T:1	TULP3	ENST00000397132		IntronicSNV	FALSE	not protein-affecting
12:29780638:A/C:1	TMTC1	ENST00000539277		IntronicSNV	FALSE	not protein-affecting
12:29432417:G/C:1	FAR2	ENST00000182377		IntronicSNV	FALSE	not protein-affecting
12:28576887:G/C:1	CCDC91	ENST00000545336		IntronicSNV	FALSE	not protein-affecting
12:28443355:A/C:1	CCDC91	ENST00000545336		IntronicSNV	FALSE	not protein-affecting
12:28371175:C/T:1	CCDC91	ENST00000545336		IntronicSNV	FALSE	not protein-affecting
12:27511667:C/T:1	ARNTL2	ENST00000266503		IntronicSNV	FALSE	not protein-affecting
12:27126292:G/T:1	TM7SF3	ENST00000343028		3-UTRSNV	FALSE	not protein-affecting
12:27075630:C/G:1	INTS13	ENST00000261191	E270Q	Missense	FALSE	Functional Impact score not available
12:26676467:T/A:1	ITPR2	ENST00000381340		IntronicSNV	FALSE	not protein-affecting
12:26664818:T/C:1	ITPR2	ENST00000381340		IntronicSNV	FALSE	not protein-affecting
12:26621136:C/A:1	ITPR2	ENST00000381340		IntronicSNV	FALSE	not protein-affecting
12:2640550:T/C:1	CACNA1C	ENST00000347598		IntronicSNV	FALSE	not protein-affecting
12:25654572:A/G:1	LMNTD1	ENST00000458174		IntronicSNV	FALSE	not protein-affecting
12:25247928:G/C:1	LRMP	ENST00000354454		IntronicSNV	FALSE	not protein-affecting
12:2515617:T/C:1	CACNA1C	ENST00000347598		IntronicSNV	FALSE	not protein-affecting
12:2413593:G/A:1	CACNA1C	ENST00000347598		IntronicSNV	FALSE	not protein-affecting
12:24082959:C/T:1	SOX5	ENST00000451604		IntronicSNV	FALSE	not protein-affecting
12:24035971:C/T:1	SOX5	ENST00000451604		IntronicSNV	FALSE	not protein-affecting
12:23995041:T/C:1	SOX5	ENST00000451604		IntronicSNV	FALSE	not protein-affecting
12:23922625:C/T:1	SOX5	ENST00000451604		IntronicSNV	FALSE	not protein-affecting
12:2387150:G/A:1	CACNA1C	ENST00000347598		IntronicSNV	FALSE	not protein-affecting
12:23868058:C/A:1	SOX5	ENST00000451604		IntronicSNV	FALSE	not protein-affecting
12:23838746:G/T:1	SOX5	ENST00000451604		IntronicSNV	FALSE	not protein-affecting
12:23838745:T/C:1	SOX5	ENST00000451604		IntronicSNV	FALSE	not protein-affecting
12:23767778:C/A:1	SOX5	ENST00000451604		IntronicSNV	FALSE	not protein-affecting
12:23756355:T/A:1	SOX5	ENST00000451604		IntronicSNV	FALSE	not protein-affecting
12:23697155:C/T:1	SOX5	ENST00000451604		IntronicSNV	FALSE	not protein-affecting
12:22013759:C/A:1	ABCC9	ENST00000261200		IntronicSNV	FALSE	not protein-affecting
12:21995736:C/G:1	ABCC9	ENST00000261200		IntronicSNV	FALSE	not protein-affecting
12:21797164:T/G:1	LDHB	ENST00000396076		IntronicSNV	FALSE	not protein-affecting
12:21424635:C/G:1	SLCO1A2	ENST00000307378		IntronicSNV	FALSE	not protein-affecting
12:20829683:T/A:1	PDE3A	ENST00000359062		IntronicSNV	FALSE	not protein-affecting
12:20817198:G/C:1	PDE3A	ENST00000359062		IntronicSNV	FALSE	not protein-affecting
12:20750341:G/A:1	PDE3A	ENST00000359062		IntronicSNV	FALSE	not protein-affecting
12:20741440:G/A:1	PDE3A	ENST00000359062		IntronicSNV	FALSE	not protein-affecting
12:20725645:G/C:1	PDE3A	ENST00000359062		IntronicSNV	FALSE	not protein-affecting
12:20627585:T/A:1	PDE3A	ENST00000359062		IntronicSNV	FALSE	not protein-affecting
12:20607549:C/T:1	PDE3A	ENST00000359062		IntronicSNV	FALSE	not protein-affecting
12:1977918:C/A:1	CACNA2D4	ENST00000382722		IntronicSNV	FALSE	not protein-affecting
12:1977917:C/A:1	CACNA2D4	ENST00000382722		IntronicSNV	FALSE	not protein-affecting
12:195496:C/T:1	IQSEC3	ENST00000538872		IntronicSNV	FALSE	not protein-affecting
12:18242853:G/A:1	RERGL	ENST00000229002		IntronicSNV	FALSE	not protein-affecting
12:16068480:C/G:1	DERA	ENST00000428559		IntronicSNV	FALSE	not protein-affecting
12:15854612:G/C:1	EPS8	ENST00000281172		IntronicSNV	FALSE	not protein-affecting
12:15641123:G/T:1	PTPRO	ENST00000281171		IntronicSNV	FALSE	not protein-affecting
12:15608532:T/G:1	PTPRO	ENST00000281171		IntronicSNV	FALSE	not protein-affecting
12:15594478:C/A:1	PTPRO	ENST00000281171		IntronicSNV	FALSE	not protein-affecting
12:15536505:G/C:1	PTPRO	ENST00000281171		IntronicSNV	FALSE	not protein-affecting
12:13719808:C/T:1	GRIN2B	ENST00000279593		IntronicSNV	FALSE	not protein-affecting
12:133085928:G/T:1	FBRSL1	ENST00000434748		IntronicSNV	FALSE	not protein-affecting
12:132438332:G/A:1	EP400	ENST00000389561		IntronicSNV	FALSE	not protein-affecting
12:132218046:C/T:1	SFSWAP	ENST00000261674		IntronicSNV	FALSE	not protein-affecting
12:130984949:G/A:1	RIMBP2	ENST00000261655		IntronicSNV	FALSE	not protein-affecting
12:130940412:G/C:1	RIMBP2	ENST00000261655		IntronicSNV	FALSE	not protein-affecting
12:130938384:A/T:1	RIMBP2	ENST00000261655		IntronicSNV	FALSE	not protein-affecting
12:130315523:C/T:1	TMEM132D	ENST00000422113		IntronicSNV	FALSE	not protein-affecting
12:130314948:C/G:1	TMEM132D	ENST00000422113		IntronicSNV	FALSE	not protein-affecting
12:130008057:C/G:1	TMEM132D	ENST00000422113		IntronicSNV	FALSE	not protein-affecting
12:130005211:C/A:1	TMEM132D	ENST00000422113		IntronicSNV	FALSE	not protein-affecting
12:130000310:T/C:1	TMEM132D	ENST00000422113		IntronicSNV	FALSE	not protein-affecting
12:129984970:A/T:1	TMEM132D	ENST00000422113		IntronicSNV	FALSE	not protein-affecting
12:129962929:T/G:1	TMEM132D	ENST00000422113		IntronicSNV	FALSE	not protein-affecting
12:129735060:C/T:1	TMEM132D	ENST00000422113		IntronicSNV	FALSE	not protein-affecting
12:129705062:C/T:1	TMEM132D	ENST00000422113		IntronicSNV	FALSE	not protein-affecting
12:129700501:G/A:1	TMEM132D	ENST00000422113		IntronicSNV	FALSE	not protein-affecting
12:129451892:C/G:1	GLT1D1	ENST00000281703		IntronicSNV	FALSE	not protein-affecting
12:129397624:A/T:1	GLT1D1	ENST00000281703		IntronicSNV	FALSE	not protein-affecting
12:129144612:T/A:1	TMEM132C	ENST00000435159		IntronicSNV	FALSE	not protein-affecting
12:129114554:A/T:1	TMEM132C	ENST00000435159		IntronicSNV	FALSE	not protein-affecting
12:129058101:C/T:1	TMEM132C	ENST00000435159		IntronicSNV	FALSE	not protein-affecting
12:129003328:G/T:1	TMEM132C	ENST00000435159		IntronicSNV	FALSE	not protein-affecting
12:128868171:G/T:1	TMEM132C	ENST00000435159		IntronicSNV	FALSE	not protein-affecting
12:126120603:C/T:1	TMEM132B	ENST00000299308		IntronicSNV	FALSE	not protein-affecting
12:126114907:C/G:1	TMEM132B	ENST00000299308		IntronicSNV	FALSE	not protein-affecting
12:126092892:C/A:1	TMEM132B	ENST00000299308		IntronicSNV	FALSE	not protein-affecting
12:125989976:G/C:1	TMEM132B	ENST00000299308		IntronicSNV	FALSE	not protein-affecting
12:125346609:G/A:1	SCARB1	ENST00000261693		IntronicSNV	FALSE	not protein-affecting
12:124815888:C/T:1	NCOR2	ENST00000405201		IntronicSNV	FALSE	not protein-affecting
12:124178199:C/G:1	TCTN2	ENST00000303372		IntronicSNV	FALSE	not protein-affecting
12:124164353:C/G:1	TCTN2	ENST00000303372		IntronicSNV	FALSE	not protein-affecting
12:123698282:G/C:1	MPHOSPH9	ENST00000541076		IntronicSNV	FALSE	not protein-affecting
12:123698273:G/A:1	MPHOSPH9	ENST00000541076		IntronicSNV	FALSE	not protein-affecting
12:123311150:G/T:1	CCDC62	ENST00000253079		3-UTRSNV	FALSE	not protein-affecting
12:12328782:T/C:1	LRP6	ENST00000261349		IntronicSNV	FALSE	not protein-affecting
12:122899647:C/T:1	CLIP1	ENST00000358808		IntronicSNV	FALSE	not protein-affecting
12:122738685:G/C:1	VPS33A	ENST00000267199		IntronicSNV	FALSE	not protein-affecting
12:122718596:G/C:1	VPS33A	ENST00000267199		IntronicSNV	FALSE	not protein-affecting
12:122657638:C/A:1	IL31	ENST00000377035		IntronicSNV	FALSE	not protein-affecting
12:122370890:G/A:1	WDR66	ENST00000288912		IntronicSNV	FALSE	not protein-affecting
12:121779592:T/C:1	ANAPC5	ENST00000261819		IntronicSNV	FALSE	not protein-affecting
12:121577611:C/T:1	P2RX7	ENST00000546057		IntronicSNV	FALSE	not protein-affecting
12:121214787:T/C:1	SPPL3	ENST00000353487		IntronicSNV	FALSE	not protein-affecting
12:120966853:C/G:1	COQ5	ENST00000288532	S31T	Missense	FALSE	Functional Impact score not available
12:120798728:G/A:1	MSI1	ENST00000257552		IntronicSNV	FALSE	not protein-affecting
12:120661305:C/T:1	PXN	ENST00000228307		IntronicSNV	FALSE	not protein-affecting
12:120569993:C/A:1	GCN1	ENST00000300648		IntronicSNV	FALSE	not protein-affecting
12:119882091:C/G:1	CCDC60	ENST00000327554		IntronicSNV	FALSE	not protein-affecting
12:119577695:A/T:1	SRRM4	ENST00000267260		IntronicSNV	FALSE	not protein-affecting
12:118762463:C/T:1	TAOK3	ENST00000392533		IntronicSNV	FALSE	not protein-affecting
12:118627541:G/T:1	TAOK3	ENST00000392533		IntronicSNV	FALSE	not protein-affecting
12:118175547:C/G:1	KSR2	ENST00000339824		IntronicSNV	FALSE	not protein-affecting
12:117463619:C/G:1	FBXW8	ENST00000309909		IntronicSNV	FALSE	not protein-affecting
12:117264538:A/C:1	RNFT2	ENST00000257575		IntronicSNV	FALSE	not protein-affecting
12:116714910:C/T:1	MED13L	ENST00000281928	A9A	Synonymous	FALSE	not protein-affecting
12:116670692:G/C:1	MED13L	ENST00000281928		IntronicSNV	FALSE	not protein-affecting
12:116484699:A/C:1	MED13L	ENST00000281928		IntronicSNV	FALSE	not protein-affecting
12:113726246:G/C:1	TPCN1	ENST00000550785		IntronicSNV	FALSE	not protein-affecting
12:112585671:C/T:1	TRAFD1	ENST00000257604		IntronicSNV	FALSE	not protein-affecting
12:111723738:C/T:1	CUX2	ENST00000261726		IntronicSNV	FALSE	not protein-affecting
12:111333930:A/C:1	CCDC63	ENST00000308208		IntronicSNV	FALSE	not protein-affecting
12:111321410:T/A:1	CCDC63	ENST00000308208		IntronicSNV	FALSE	not protein-affecting
12:111125125:C/T:1	HVCN1	ENST00000356742		IntronicSNV	FALSE	not protein-affecting
12:110394866:C/G:1	GIT2	ENST00000355312		IntronicSNV	FALSE	not protein-affecting
12:110155981:C/T:1	FAM222A	ENST00000538780		IntronicSNV	FALSE	not protein-affecting
12:109645794:C/A:1	ACACB	ENST00000338432		IntronicSNV	FALSE	not protein-affecting
12:10962570:C/T:1	TAS2R9	ENST00000240691	W35*	Nonsense	FALSE	Functional Impact score not available
12:109368864:G/C:1	SVOP	ENST00000299134		IntronicSNV	FALSE	not protein-affecting
12:109123956:C/G:1	CORO1C	ENST00000261401		IntronicSNV	FALSE	not protein-affecting
12:109051034:G/A:1	CORO1C	ENST00000261401		IntronicSNV	FALSE	not protein-affecting
12:10813002:C/G:1	STYK1	ENST00000075503		IntronicSNV	FALSE	not protein-affecting
12:106838648:A/T:1	POLR3B	ENST00000228347		IntronicSNV	FALSE	not protein-affecting
12:105435247:G/C:1	ALDH1L2	ENST00000258494		IntronicSNV	FALSE	not protein-affecting
12:105022128:C/T:1	CHST11	ENST00000303694		IntronicSNV	FALSE	not protein-affecting
12:104964043:G/A:1	CHST11	ENST00000303694		IntronicSNV	FALSE	not protein-affecting
12:104718642:C/T:1	TXNRD1	ENST00000525566		IntronicSNV	FALSE	not protein-affecting
12:103835837:A/G:1	C12orf42	ENST00000378113		IntronicSNV	FALSE	not protein-affecting
12:103785419:T/G:1	C12orf42	ENST00000378113		IntronicSNV	FALSE	not protein-affecting
12:103737657:G/A:1	C12orf42	ENST00000378113		IntronicSNV	FALSE	not protein-affecting
12:101766784:C/G:1	UTP20	ENST00000261637		IntronicSNV	FALSE	not protein-affecting
12:101298385:T/C:1	ANO4	ENST00000392979		IntronicSNV	FALSE	not protein-affecting
12:10083966:C/T:1	CLEC2A	ENST00000455827		IntronicSNV	FALSE	not protein-affecting
12:100476680:T/A:1	UHRF1BP1L	ENST00000279907		IntronicSNV	FALSE	not protein-affecting
12:100280225:C/A:1	ANKS1B	ENST00000547776		IntronicSNV	FALSE	not protein-affecting
12:100225197:G/T:1	ANKS1B	ENST00000547776		IntronicSNV	FALSE	not protein-affecting
12:100171698:C/T:1	ANKS1B	ENST00000547776		IntronicSNV	FALSE	not protein-affecting
12:100135219:C/G:1	ANKS1B	ENST00000547776		IntronicSNV	FALSE	not protein-affecting
12:100037043:A/T:1	ANKS1B	ENST00000547776		IntronicSNV	FALSE	not protein-affecting
12:100013386:C/T:1	ANKS1B	ENST00000547776		IntronicSNV	FALSE	not protein-affecting
11:99836260:TT/-:1	CNTN5	ENST00000524871		IntronicBlockSubstitution	FALSE	not protein-affecting
11:99725546:C/T:1	CNTN5	ENST00000524871		IntronicSNV	FALSE	not protein-affecting
11:99714671:C/T:1	CNTN5	ENST00000524871		IntronicSNV	FALSE	not protein-affecting
11:99530953:A/-:1	CNTN5	ENST00000524871		IntronicSNV	FALSE	not protein-affecting
11:99526961:A/T:1	CNTN5	ENST00000524871		IntronicSNV	FALSE	not protein-affecting
11:9934968:G/C:1	SBF2	ENST00000256190		IntronicSNV	FALSE	not protein-affecting
11:99312915:T/A:1	CNTN5	ENST00000524871		IntronicSNV	FALSE	not protein-affecting
11:99308784:A/G:1	CNTN5	ENST00000524871		IntronicSNV	FALSE	not protein-affecting
11:99228636:G/A:1	CNTN5	ENST00000524871		IntronicSNV	FALSE	not protein-affecting
11:99206295:C/T:1	CNTN5	ENST00000524871		IntronicSNV	FALSE	not protein-affecting
11:99201160:G/T:1	CNTN5	ENST00000524871		IntronicSNV	FALSE	not protein-affecting
11:99161226:C/G:1	CNTN5	ENST00000524871		IntronicSNV	FALSE	not protein-affecting
11:99156120:C/T:1	CNTN5	ENST00000524871		IntronicSNV	FALSE	not protein-affecting
11:99140343:C/T:1	CNTN5	ENST00000524871		IntronicSNV	FALSE	not protein-affecting
11:99070978:G/T:1	CNTN5	ENST00000524871		IntronicSNV	FALSE	not protein-affecting
11:98926919:T/C:1	CNTN5	ENST00000524871		IntronicSNV	FALSE	not protein-affecting
11:94931167:C/A:1	SESN3	ENST00000536441		IntronicSNV	FALSE	not protein-affecting
11:94918348:T/C:1	SESN3	ENST00000536441		IntronicSNV	FALSE	not protein-affecting
11:93892388:T/A:1	PANX1	ENST00000227638		IntronicSNV	FALSE	not protein-affecting
11:92553212:G/C:1	FAT3	ENST00000298047		IntronicSNV	FALSE	not protein-affecting
11:92473325:G/C:1	FAT3	ENST00000298047		IntronicSNV	FALSE	not protein-affecting
11:92207266:G/C:1	FAT3	ENST00000298047		IntronicSNV	FALSE	not protein-affecting
11:92195934:C/A:1	FAT3	ENST00000298047		IntronicSNV	FALSE	not protein-affecting
11:92116585:C/T:1	FAT3	ENST00000298047		IntronicSNV	FALSE	not protein-affecting
11:89894371:G/A:1	NAALAD2	ENST00000534061		IntronicSNV	FALSE	not protein-affecting
11:89178643:G/C:1	NOX4	ENST00000263317		IntronicSNV	FALSE	not protein-affecting
11:88760223:C/G:1	GRM5	ENST00000418177		IntronicSNV	FALSE	not protein-affecting
11:8866300:G/T:1	ST5	ENST00000534127		IntronicSNV	FALSE	not protein-affecting
11:88638707:G/A:1	GRM5	ENST00000418177		IntronicSNV	FALSE	not protein-affecting
11:88543563:A/T:1	GRM5	ENST00000418177		IntronicSNV	FALSE	not protein-affecting
11:88467142:C/G:1	GRM5	ENST00000418177		IntronicSNV	FALSE	not protein-affecting
11:884461:G/A:1	CHID1	ENST00000454838		IntronicSNV	FALSE	not protein-affecting
11:88441241:A/T:1	GRM5	ENST00000418177		IntronicSNV	FALSE	not protein-affecting
11:88439142:C/A:1	GRM5	ENST00000418177		IntronicSNV	FALSE	not protein-affecting
11:88046716:G/C:1	CTSC	ENST00000227266		IntronicSNV	FALSE	not protein-affecting
11:8739253:G/C:1	ST5	ENST00000534127		IntronicSNV	FALSE	not protein-affecting
11:8732027:G/A:1	ST5	ENST00000534127		IntronicSNV	FALSE	not protein-affecting
11:8723889:C/G:1	ST5	ENST00000534127		IntronicSNV	FALSE	not protein-affecting
11:8709257:G/A:1	RPL27A	ENST00000314138		3-UTRSNV	FALSE	not protein-affecting
11:86883134:C/T:1	TMEM135	ENST00000305494		IntronicSNV	FALSE	not protein-affecting
11:86198580:T/G:1	ME3	ENST00000543262		IntronicSNV	FALSE	not protein-affecting
11:85580441:G/A:1	CCDC83	ENST00000280245		IntronicSNV	FALSE	not protein-affecting
11:85570029:G/A:1	CCDC83	ENST00000280245		IntronicSNV	FALSE	not protein-affecting
11:85332443:G/C:1	DLG2	ENST00000376104		IntronicSNV	FALSE	not protein-affecting
11:85294074:A/C:1	DLG2	ENST00000376104		IntronicSNV	FALSE	not protein-affecting
11:85061254:C/T:1	DLG2	ENST00000376104		IntronicSNV	FALSE	not protein-affecting
11:85013557:G/A:1	DLG2	ENST00000376104		IntronicSNV	FALSE	not protein-affecting
11:84740046:A/G:1	DLG2	ENST00000376104		IntronicSNV	FALSE	not protein-affecting
11:84699690:G/A:1	DLG2	ENST00000376104		IntronicSNV	FALSE	not protein-affecting
11:84580703:C/G:1	DLG2	ENST00000376104		IntronicSNV	FALSE	not protein-affecting
11:84348732:T/C:1	DLG2	ENST00000376104		IntronicSNV	FALSE	not protein-affecting
11:84330942:C/G:1	DLG2	ENST00000376104		IntronicSNV	FALSE	not protein-affecting
11:83943707:G/A:1	DLG2	ENST00000376104		IntronicSNV	FALSE	not protein-affecting
11:83936858:C/T:1	DLG2	ENST00000376104		IntronicSNV	FALSE	not protein-affecting
11:83844048:A/C:1	DLG2	ENST00000376104		IntronicSNV	FALSE	not protein-affecting
11:83828916:G/C:1	DLG2	ENST00000376104		IntronicSNV	FALSE	not protein-affecting
11:83731849:C/T:1	DLG2	ENST00000376104		IntronicSNV	FALSE	not protein-affecting
11:83603975:A/C:1	DLG2	ENST00000376104		IntronicSNV	FALSE	not protein-affecting
11:83509317:T/A:1	DLG2	ENST00000376104		IntronicSNV	FALSE	not protein-affecting
11:83358622:T/A:1	DLG2	ENST00000376104		IntronicSNV	FALSE	not protein-affecting
11:82725806:G/C:1	RAB30	ENST00000533486		IntronicSNV	FALSE	not protein-affecting
11:8153462:A/G:1	RIC3	ENST00000309737		IntronicSNV	FALSE	not protein-affecting
11:79061238:T/C:1	TENM4	ENST00000278550		IntronicSNV	FALSE	not protein-affecting
11:78876433:C/T:1	TENM4	ENST00000278550		IntronicSNV	FALSE	not protein-affecting
11:78771191:C/T:1	TENM4	ENST00000278550		IntronicSNV	FALSE	not protein-affecting
11:78653849:C/T:1	TENM4	ENST00000278550		IntronicSNV	FALSE	not protein-affecting
11:78594715:C/T:1	TENM4	ENST00000278550		IntronicSNV	FALSE	not protein-affecting
11:78544750:C/T:1	TENM4	ENST00000278550		IntronicSNV	FALSE	not protein-affecting
11:77307228:G/T:1	AQP11	ENST00000313578		IntronicSNV	FALSE	not protein-affecting
11:77166456:G/C:1	PAK1	ENST00000278568		IntronicSNV	FALSE	not protein-affecting
11:76373334:G/A:1	LRRC32	ENST00000407242		IntronicSNV	FALSE	not protein-affecting
11:75276622:C/A:1	SERPINH1	ENST00000524558		IntronicSNV	FALSE	not protein-affecting
11:75028851:G/C:1	ARRB1	ENST00000420843		IntronicSNV	FALSE	not protein-affecting
11:75020843:G/C:1	ARRB1	ENST00000420843		IntronicSNV	FALSE	not protein-affecting
11:74871446:T/G:1	SLCO2B1	ENST00000289575		IntronicSNV	FALSE	not protein-affecting
11:74661660:C/A:1	SPCS2	ENST00000263672		IntronicSNV	FALSE	not protein-affecting
11:70808059:G/T:1	SHANK2	ENST00000338508		IntronicSNV	FALSE	not protein-affecting
11:70733283:C/A:1	SHANK2	ENST00000338508		IntronicSNV	FALSE	not protein-affecting
11:70489543:C/G:1	SHANK2	ENST00000338508		IntronicSNV	FALSE	not protein-affecting
11:69961973:C/G:1	ANO1	ENST00000355303		IntronicSNV	FALSE	not protein-affecting
11:6975702:C/T:1	ZNF215	ENST00000278319		IntronicSNV	FALSE	not protein-affecting
11:68676153:G/A:1	IGHMBP2	ENST00000255078		IntronicSNV	FALSE	not protein-affecting
11:68554139:G/A:1	CPT1A	ENST00000265641		IntronicSNV	FALSE	not protein-affecting
11:68257502:T/-:1	PPP6R3	ENST00000393801		IntronicSNV	FALSE	not protein-affecting
11:68215279:C/T:1	LRP5	ENST00000294304		IntronicSNV	FALSE	not protein-affecting
11:66947886:G/A:1	KDM2A	ENST00000529006		IntronicSNV	FALSE	not protein-affecting
11:66805819:G/A:1	SYT12	ENST00000393946		IntronicSNV	FALSE	not protein-affecting
11:65623177:C/T:1	CFL1	ENST00000525451	K112K	Synonymous	FALSE	not protein-affecting
11:65401509:C/T:1	PCNX3	ENST00000355703		IntronicSNV	FALSE	not protein-affecting
11:64761390:C/T:1	BATF2	ENST00000301887		IntronicSNV	FALSE	not protein-affecting
11:64720374:G/A:1	MAJIN	ENST00000301896		IntronicSNV	FALSE	not protein-affecting
11:6411966:G/T:1	SMPD1	ENST00000342245	A46A	Synonymous	FALSE	not protein-affecting
11:64013329:G/C:1	PPP1R14B	ENST00000309318		IntronicSNV	FALSE	not protein-affecting
11:63849248:G/T:1	MACROD1	ENST00000255681		IntronicSNV	FALSE	not protein-affecting
11:63758391:T/C:1	OTUB1	ENST00000538426		IntronicSNV	FALSE	not protein-affecting
11:63423479:G/A:1	ATL3	ENST00000398868		IntronicSNV	FALSE	not protein-affecting
11:62386695:C/T:1	B3GAT3	ENST00000265471		IntronicSNV	FALSE	not protein-affecting
11:61629658:T/C:1	FADS2	ENST00000278840		IntronicSNV	FALSE	not protein-affecting
11:60901481:C/T:1	VPS37C	ENST00000301765		IntronicSNV	FALSE	not protein-affecting
11:59947631:A/G:1	MS4A6A	ENST00000323961		IntronicSNV	FALSE	not protein-affecting
11:59810464:G/A:1	OOSP2	ENST00000278855		IntronicSNV	FALSE	not protein-affecting
11:59380906:G/C:1	OSBP	ENST00000263847		IntronicSNV	FALSE	not protein-affecting
11:58949445:C/T:1	DTX4	ENST00000227451	R149C	Missense	FALSE	Functional Impact score not available
11:58603658:T/C:1	GLYATL2	ENST00000287275		IntronicSNV	FALSE	not protein-affecting
11:57577075:T/C:1	CTNND1	ENST00000399050		IntronicSNV	FALSE	not protein-affecting
11:57099481:C/T:1	SSRP1	ENST00000278412		IntronicSNV	FALSE	not protein-affecting
11:55657256:G/A:1	TRIM51	ENST00000449290		IntronicSNV	FALSE	not protein-affecting
11:5538373:T/A:1	AC104389.4	ENST00000380259		IntronicSNV	FALSE	not protein-affecting
11:4871565:C/T:1	MMP26	ENST00000380390		IntronicSNV	FALSE	not protein-affecting
11:4866999:C/A:1	MMP26	ENST00000380390		IntronicSNV	FALSE	not protein-affecting
11:47686828:G/T:1	AGBL2	ENST00000525123		IntronicSNV	FALSE	not protein-affecting
11:47686827:G/A:1	AGBL2	ENST00000525123		IntronicSNV	FALSE	not protein-affecting
11:47684462:C/T:1	AGBL2	ENST00000525123		IntronicSNV	FALSE	not protein-affecting
11:46543382:T/A:1	AMBRA1	ENST00000314845		IntronicSNV	FALSE	not protein-affecting
11:44630107:C/G:1	CD82	ENST00000227155		IntronicSNV	FALSE	not protein-affecting
11:44294210:T/A:1	ALX4	ENST00000329255		IntronicSNV	FALSE	not protein-affecting
11:44168733:G/A:1	EXT2	ENST00000395673		IntronicSNV	FALSE	not protein-affecting
11:43938574:G/A:1	ALKBH3	ENST00000302708		IntronicSNV	FALSE	not protein-affecting
11:43861384:G/C:1	HSD17B12	ENST00000278353		IntronicSNV	FALSE	not protein-affecting
11:43770099:A/T:1	HSD17B12	ENST00000278353		IntronicSNV	FALSE	not protein-affecting
11:40263443:G/T:1	LRRC4C	ENST00000278198		IntronicSNV	FALSE	not protein-affecting
11:40241035:C/A:1	LRRC4C	ENST00000278198		IntronicSNV	FALSE	not protein-affecting
11:3818709:G/A:1	NUP98	ENST00000324932		5-UTRSNV	FALSE	not protein-affecting
11:35462249:C/G:1	PAMR1	ENST00000278360		IntronicSNV	FALSE	not protein-affecting
11:35419071:C/T:1	SLC1A2	ENST00000278379		IntronicSNV	FALSE	not protein-affecting
11:34197534:C/A:1	ABTB2	ENST00000435224		IntronicSNV	FALSE	not protein-affecting
11:33340120:G/T:1	HIPK3	ENST00000303296		IntronicSNV	FALSE	not protein-affecting
11:33324839:A/G:1	HIPK3	ENST00000303296		IntronicSNV	FALSE	not protein-affecting
11:32622790:T/-:1	EIF3M	ENST00000531120		IntronicSNV	FALSE	not protein-affecting
11:32434723:T/A:1	WT1	ENST00000332351		IntronicSNV	FALSE	not protein-affecting
11:31836121:G/A:1	PAX6	ENST00000419022		IntronicSNV	FALSE	not protein-affecting
11:31572205:G/A:1	ELP4	ENST00000350638		IntronicSNV	FALSE	not protein-affecting
11:31533823:C/A:1	ELP4	ENST00000350638		IntronicSNV	FALSE	not protein-affecting
11:3117615:G/C:1	OSBPL5	ENST00000263650		IntronicSNV	FALSE	not protein-affecting
11:30589616:G/C:1	MPPED2	ENST00000358117		IntronicSNV	FALSE	not protein-affecting
11:30539917:T/C:1	MPPED2	ENST00000358117		IntronicSNV	FALSE	not protein-affecting
11:28307922:T/C:1	METTL15	ENST00000407364		IntronicSNV	FALSE	not protein-affecting
11:28289567:A/G:1	METTL15	ENST00000407364		IntronicSNV	FALSE	not protein-affecting
11:2810761:G/T:1	KCNQ1	ENST00000155840		IntronicSNV	FALSE	not protein-affecting
11:28049423:C/G:1	KIF18A	ENST00000263181		IntronicSNV	FALSE	not protein-affecting
11:27407303:T/G:1	LGR4	ENST00000379214		IntronicSNV	FALSE	not protein-affecting
11:27371738:C/T:1	CCDC34	ENST00000328697		IntronicSNV	FALSE	not protein-affecting
11:27084538:C/G:1	BBOX1	ENST00000263182		IntronicSNV	FALSE	not protein-affecting
11:26490178:T/A:1	ANO3	ENST00000256737		IntronicSNV	FALSE	not protein-affecting
11:26440950:G/C:1	ANO3	ENST00000256737		IntronicSNV	FALSE	not protein-affecting
11:25008241:A/T:1	LUZP2	ENST00000336930		IntronicSNV	FALSE	not protein-affecting
11:2497170:C/G:1	KCNQ1	ENST00000155840		IntronicSNV	FALSE	not protein-affecting
11:24893609:A/G:1	LUZP2	ENST00000336930		IntronicSNV	FALSE	not protein-affecting
11:2475539:C/T:1	KCNQ1	ENST00000155840		IntronicSNV	FALSE	not protein-affecting
11:24726764:C/T:1	LUZP2	ENST00000336930		IntronicSNV	FALSE	not protein-affecting
11:24644143:A/C:1	LUZP2	ENST00000336930		IntronicSNV	FALSE	not protein-affecting
11:24556128:G/A:1	LUZP2	ENST00000336930		IntronicSNV	FALSE	not protein-affecting
11:22272040:T/A:1	ANO5	ENST00000324559		IntronicSNV	FALSE	not protein-affecting
11:21306507:T/C:1	NELL1	ENST00000357134		IntronicSNV	FALSE	not protein-affecting
11:21293930:G/A:1	NELL1	ENST00000357134		IntronicSNV	FALSE	not protein-affecting
11:21193934:C/A:1	NELL1	ENST00000357134		IntronicSNV	FALSE	not protein-affecting
11:21147566:C/A:1	NELL1	ENST00000357134		IntronicSNV	FALSE	not protein-affecting
11:20460020:C/G:1	PRMT3	ENST00000331079		IntronicSNV	FALSE	not protein-affecting
11:20063992:A/T:1	NAV2	ENST00000396085		IntronicSNV	FALSE	not protein-affecting
11:19859237:G/T:1	NAV2	ENST00000396085		IntronicSNV	FALSE	not protein-affecting
11:1887712:C/T:1	LSP1	ENST00000311604		IntronicSNV	FALSE	not protein-affecting
11:18796961:G/A:1	PTPN5	ENST00000358540		IntronicSNV	FALSE	not protein-affecting
11:17488920:G/T:1	ABCC8	ENST00000389817		IntronicSNV	FALSE	not protein-affecting
11:17334611:C/T:1	NUCB2	ENST00000529010		IntronicSNV	FALSE	not protein-affecting
11:16922800:G/A:1	PLEKHA7	ENST00000355661		IntronicSNV	FALSE	not protein-affecting
11:16899112:G/A:1	PLEKHA7	ENST00000355661		IntronicSNV	FALSE	not protein-affecting
11:16480152:G/C:1	SOX6	ENST00000396356		IntronicSNV	FALSE	not protein-affecting
11:16444853:T/G:1	SOX6	ENST00000396356		IntronicSNV	FALSE	not protein-affecting
11:16406927:G/T:1	SOX6	ENST00000396356		IntronicSNV	FALSE	not protein-affecting
11:16207035:C/G:1	SOX6	ENST00000396356		IntronicSNV	FALSE	not protein-affecting
11:16121266:T/C:1	SOX6	ENST00000396356		IntronicSNV	FALSE	not protein-affecting
11:15262699:G/A:1	INSC	ENST00000379554		IntronicSNV	FALSE	not protein-affecting
11:14844454:G/-:1	PDE3B	ENST00000282096		IntronicSNV	FALSE	not protein-affecting
11:14365343:G/A:1	RRAS2	ENST00000256196		IntronicSNV	FALSE	not protein-affecting
11:134227779:G/A:1	GLB1L2	ENST00000389881		IntronicSNV	FALSE	not protein-affecting
11:133987790:C/A:1	JAM3	ENST00000441717		IntronicSNV	FALSE	not protein-affecting
11:132729014:A/C:1	OPCML	ENST00000331898		IntronicSNV	FALSE	not protein-affecting
11:132518243:G/A:1	OPCML	ENST00000331898		IntronicSNV	FALSE	not protein-affecting
11:132452657:T/C:1	OPCML	ENST00000331898		IntronicSNV	FALSE	not protein-affecting
11:132417938:G/A:1	OPCML	ENST00000331898		IntronicSNV	FALSE	not protein-affecting
11:132197534:G/T:1	NTM	ENST00000425719		IntronicSNV	FALSE	not protein-affecting
11:132170679:A/C:1	NTM	ENST00000425719		IntronicSNV	FALSE	not protein-affecting
11:132148231:C/A:1	NTM	ENST00000425719		IntronicSNV	FALSE	not protein-affecting
11:132135772:G/A:1	NTM	ENST00000425719		IntronicSNV	FALSE	not protein-affecting
11:132089139:C/T:1	NTM	ENST00000425719		IntronicSNV	FALSE	not protein-affecting
11:132085816:C/T:1	NTM	ENST00000425719		IntronicSNV	FALSE	not protein-affecting
11:128901933:C/T:1	ARHGAP32	ENST00000310343		IntronicSNV	FALSE	not protein-affecting
11:126711255:C/A:1	KIRREL3	ENST00000525144		IntronicSNV	FALSE	not protein-affecting
11:126644857:C/T:1	KIRREL3	ENST00000525144		IntronicSNV	FALSE	not protein-affecting
11:126585462:C/T:1	KIRREL3	ENST00000525144		IntronicSNV	FALSE	not protein-affecting
11:126567036:T/A:1	KIRREL3	ENST00000525144		IntronicSNV	FALSE	not protein-affecting
11:126363847:G/T:1	KIRREL3	ENST00000525144		IntronicSNV	FALSE	not protein-affecting
11:125776669:C/T:1	DDX25	ENST00000263576		IntronicSNV	FALSE	not protein-affecting
11:125451641:C/T:1	EI24	ENST00000278903		IntronicSNV	FALSE	not protein-affecting
11:125326113:C/T:1	FEZ1	ENST00000278919		IntronicSNV	FALSE	not protein-affecting
11:125270230:G/C:1	PKNOX2	ENST00000298282		IntronicSNV	FALSE	not protein-affecting
11:125192251:C/T:1	PKNOX2	ENST00000298282		IntronicSNV	FALSE	not protein-affecting
11:125166472:G/A:1	PKNOX2	ENST00000298282		IntronicSNV	FALSE	not protein-affecting
11:124543619:G/A:1	SIAE	ENST00000263593		5-UTRSNV	FALSE	not protein-affecting
11:123481047:G/A:1	GRAMD1B	ENST00000529750		SpliceDonorSNV	FALSE	Functional Impact score not available
11:12344766:A/T:1	MICAL2	ENST00000256186		IntronicSNV	FALSE	not protein-affecting
11:122709867:C/G:1	CRTAM	ENST00000227348		IntronicSNV	FALSE	not protein-affecting
11:12270587:T/A:1	MICAL2	ENST00000256194		IntronicSNV	FALSE	not protein-affecting
11:122620537:C/T:1	UBASH3B	ENST00000284273		IntronicSNV	FALSE	not protein-affecting
11:120992936:A/C:1	TECTA	ENST00000392793		IntronicSNV	FALSE	not protein-affecting
11:120949557:G/C:1	TBCEL	ENST00000422003		IntronicSNV	FALSE	not protein-affecting
11:120804733:G/A:1	GRIK4	ENST00000527524		IntronicSNV	FALSE	not protein-affecting
11:120655522:T/A:1	GRIK4	ENST00000527524		IntronicSNV	FALSE	not protein-affecting
11:120493196:C/G:1	GRIK4	ENST00000527524		IntronicSNV	FALSE	not protein-affecting
11:120330803:A/T:1	ARHGEF12	ENST00000397843		IntronicSNV	FALSE	not protein-affecting
11:119041792:C/G:1	NLRX1	ENST00000409109		IntronicSNV	FALSE	not protein-affecting
11:117573924:C/T:1	DSCAML1	ENST00000321322		IntronicSNV	FALSE	not protein-affecting
11:117176981:G/A:1	BACE1	ENST00000313005		IntronicSNV	FALSE	not protein-affecting
11:117097369:C/T:1	PCSK7	ENST00000320934		IntronicSNV	FALSE	not protein-affecting
11:117035201:A/C:1	PAFAH1B2	ENST00000527958		IntronicSNV	FALSE	not protein-affecting
11:115230216:G/C:1	CADM1	ENST00000452722		IntronicSNV	FALSE	not protein-affecting
11:115156565:T/G:1	CADM1	ENST00000452722		IntronicSNV	FALSE	not protein-affecting
11:114406098:A/T:1	NXPE1	ENST00000251921		IntronicSNV	FALSE	not protein-affecting
11:114047641:CATAATAT/-:1	ZBTB16	ENST00000335953		IntronicBlockSubstitution	FALSE	not protein-affecting
11:11350664:C/G:1	GALNT18	ENST00000227756		IntronicSNV	FALSE	not protein-affecting
11:113327021:G/C:1	DRD2	ENST00000362072		IntronicSNV	FALSE	not protein-affecting
11:11329649:G/C:1	GALNT18	ENST00000227756		IntronicSNV	FALSE	not protein-affecting
11:113080356:A/C:1	NCAM1	ENST00000316851		IntronicSNV	FALSE	not protein-affecting
11:111508953:A/T:1	SIK2	ENST00000304987		IntronicSNV	FALSE	not protein-affecting
11:110583389:G/A:1	ARHGAP20	ENST00000260283		5-UTRSNV	FALSE	not protein-affecting
11:108028653:C/G:1	NPAT	ENST00000278612		3-UTRSNV	FALSE	not protein-affecting
11:107934442:C/G:1	CUL5	ENST00000393094		IntronicSNV	FALSE	not protein-affecting
11:107466065:C/A:1	ELMOD1	ENST00000265840		IntronicSNV	FALSE	not protein-affecting
11:107424454:T/A:1	ALKBH8	ENST00000428149		IntronicSNV	FALSE	not protein-affecting
11:105937474:A/C:1	KBTBD3	ENST00000526793		IntronicSNV	FALSE	not protein-affecting
11:105769900:G/A:1	GRIA4	ENST00000282499		IntronicSNV	FALSE	not protein-affecting
11:105740394:A/G:1	GRIA4	ENST00000282499		IntronicSNV	FALSE	not protein-affecting
11:105558985:G/T:1	GRIA4	ENST00000282499		IntronicSNV	FALSE	not protein-affecting
11:105010026:C/T:1	CARD18	ENST00000530950		IntronicSNV	FALSE	not protein-affecting
11:103946440:G/A:1	PDGFD	ENST00000393158		IntronicSNV	FALSE	not protein-affecting
11:103859702:T/C:1	PDGFD	ENST00000393158		IntronicSNV	FALSE	not protein-affecting
11:103011759:T/C:1	DYNC2H1	ENST00000398093		IntronicSNV	FALSE	not protein-affecting
11:102591092:G/T:1	MMP8	ENST00000236826		IntronicSNV	FALSE	not protein-affecting
11:102589905:C/A:1	MMP8	ENST00000236826		IntronicSNV	FALSE	not protein-affecting
11:102575876:C/G:1	MMP27	ENST00000260229		IntronicSNV	FALSE	not protein-affecting
11:102481494:T/G:1	MMP20	ENST00000260228		IntronicSNV	FALSE	not protein-affecting
11:1023721:C/G:1	MUC6	ENST00000421673		IntronicSNV	FALSE	not protein-affecting
11:101438777:G/C:1	TRPC6	ENST00000344327		IntronicSNV	FALSE	not protein-affecting
11:101353327:C/A:1	TRPC6	ENST00000344327		IntronicSNV	FALSE	not protein-affecting
11:100953623:C/A:1	PGR	ENST00000325455		IntronicSNV	FALSE	not protein-affecting
11:10078781:C/T:1	SBF2	ENST00000256190		IntronicSNV	FALSE	not protein-affecting
11:100777553:G/C:1	ARHGAP42	ENST00000298815		IntronicSNV	FALSE	not protein-affecting
11:100651359:C/T:1	ARHGAP42	ENST00000298815		IntronicSNV	FALSE	not protein-affecting
11:100052395:A/T:1	CNTN5	ENST00000524871		IntronicSNV	FALSE	not protein-affecting
11:100044527:G/T:1	CNTN5	ENST00000524871		IntronicSNV	FALSE	not protein-affecting
10:99911189:G/T:1	R3HCC1L	ENST00000298999		IntronicSNV	FALSE	not protein-affecting
10:99790024:C/G:1	CRTAC1	ENST00000370597		IntronicSNV	FALSE	not protein-affecting
10:99316735:C/G:1	UBTD1	ENST00000370664		IntronicSNV	FALSE	not protein-affecting
10:99288774:A/T:1	UBTD1	ENST00000370664		IntronicSNV	FALSE	not protein-affecting
10:98723357:G/T:1	LCOR	ENST00000371097		3-UTRSNV	FALSE	not protein-affecting
10:98169743:C/T:1	TLL2	ENST00000357947		IntronicSNV	FALSE	not protein-affecting
10:98152674:G/A:1	TLL2	ENST00000357947		IntronicSNV	FALSE	not protein-affecting
10:98083328:C/G:1	DNTT	ENST00000371174		IntronicSNV	FALSE	not protein-affecting
10:95970225:G/A:1	PLCE1	ENST00000260766		IntronicSNV	FALSE	not protein-affecting
10:95854742:C/A:1	PLCE1	ENST00000260766		IntronicSNV	FALSE	not protein-affecting
10:95287161:C/T:1	CEP55	ENST00000371485		IntronicSNV	FALSE	not protein-affecting
10:92576554:G/A:1	HTR7	ENST00000336152		IntronicSNV	FALSE	not protein-affecting
10:91506181:C/T:1	KIF20B	ENST00000260753		IntronicSNV	FALSE	not protein-affecting
10:88814580:G/A:1	GLUD1	ENST00000277865		IntronicSNV	FALSE	not protein-affecting
10:88118859:G/A:1	GRID1	ENST00000327946		IntronicSNV	FALSE	not protein-affecting
10:88007538:G/A:1	GRID1	ENST00000327946		IntronicSNV	FALSE	not protein-affecting
10:87841569:G/T:1	GRID1	ENST00000327946		IntronicSNV	FALSE	not protein-affecting
10:87775082:A/T:1	GRID1	ENST00000327946		IntronicSNV	FALSE	not protein-affecting
10:87522088:C/G:1	GRID1	ENST00000327946		IntronicSNV	FALSE	not protein-affecting
10:87463194:C/A:1	GRID1	ENST00000327946		IntronicSNV	FALSE	not protein-affecting
10:87428681:C/G:1	GRID1	ENST00000327946		IntronicSNV	FALSE	not protein-affecting
10:84729706:C/A:1	NRG3	ENST00000372141		IntronicSNV	FALSE	not protein-affecting
10:84600971:G/A:1	NRG3	ENST00000372141		IntronicSNV	FALSE	not protein-affecting
10:84548552:A/T:1	NRG3	ENST00000372141		IntronicSNV	FALSE	not protein-affecting
10:84267219:C/A:1	NRG3	ENST00000372141		IntronicSNV	FALSE	not protein-affecting
10:84089412:G/T:1	NRG3	ENST00000372141		IntronicSNV	FALSE	not protein-affecting
10:84089411:G/T:1	NRG3	ENST00000372141		IntronicSNV	FALSE	not protein-affecting
10:84069605:C/T:1	NRG3	ENST00000372141		IntronicSNV	FALSE	not protein-affecting
10:83922100:T/G:1	NRG3	ENST00000372141		IntronicSNV	FALSE	not protein-affecting
10:83901009:C/T:1	NRG3	ENST00000372141		IntronicSNV	FALSE	not protein-affecting
10:82338496:G/A:1	SH2D4B	ENST00000339284		IntronicSNV	FALSE	not protein-affecting
10:82309997:C/T:1	SH2D4B	ENST00000339284		IntronicSNV	FALSE	not protein-affecting
10:81022728:G/A:1	ZMIZ1	ENST00000334512		IntronicSNV	FALSE	not protein-affecting
10:80913698:G/A:1	ZMIZ1	ENST00000334512		IntronicSNV	FALSE	not protein-affecting
10:78703298:G/A:1	KCNMA1	ENST00000404857		IntronicSNV	FALSE	not protein-affecting
10:78662775:C/A:1	KCNMA1	ENST00000404857		IntronicSNV	FALSE	not protein-affecting
10:7838170:C/G:1	ATP5F1C	ENST00000356708		IntronicSNV	FALSE	not protein-affecting
10:78289326:C/G:1	LRMDA	ENST00000372499		IntronicSNV	FALSE	not protein-affecting
10:77924005:G/T:1	LRMDA	ENST00000372499		IntronicSNV	FALSE	not protein-affecting
10:77167795:C/T:1	ZNF503-AS2	ENST00000425916		3-UTRSNV	FALSE	not protein-affecting
10:76809799:C/A:1	DUPD1	ENST00000338487		IntronicSNV	FALSE	not protein-affecting
10:76411925:G/A:1	ADK	ENST00000286621		IntronicSNV	FALSE	not protein-affecting
10:7629804:C/T:1	ITIH5	ENST00000256861		IntronicSNV	FALSE	not protein-affecting
10:76085400:G/C:1	ADK	ENST00000286621		IntronicSNV	FALSE	not protein-affecting
10:7604376:G/T:1	ITIH5	ENST00000256861		3-UTRSNV	FALSE	not protein-affecting
10:75361299:G/C:1	USP54	ENST00000339859		IntronicSNV	FALSE	not protein-affecting
10:74682457:G/C:1	OIT3	ENST00000334011		IntronicSNV	FALSE	not protein-affecting
10:74461487:C/T:1	MCU	ENST00000373053		IntronicSNV	FALSE	not protein-affecting
10:74192647:T/G:1	MICU1	ENST00000361114		IntronicSNV	FALSE	not protein-affecting
10:73577844:C/T:1	PSAP	ENST00000394936		IntronicSNV	FALSE	not protein-affecting
10:7297930:C/A:1	SFMBT2	ENST00000361972		IntronicSNV	FALSE	not protein-affecting
10:72106658:C/G:1	LRRC20	ENST00000355790		IntronicSNV	FALSE	not protein-affecting
10:71251775:C/T:1	TSPAN15	ENST00000373290		IntronicSNV	FALSE	not protein-affecting
10:70089910:G/A:1	PBLD	ENST00000358769		IntronicSNV	FALSE	not protein-affecting
10:70089882:G/A:1	PBLD	ENST00000358769		IntronicSNV	FALSE	not protein-affecting
10:69906936:G/C:1	MYPN	ENST00000358913		IntronicSNV	FALSE	not protein-affecting
10:69887436:G/A:1	MYPN	ENST00000358913		IntronicSNV	FALSE	not protein-affecting
10:69801750:G/A:1	HERC4	ENST00000395198		IntronicSNV	FALSE	not protein-affecting
10:69369264:C/G:1	CTNNA3	ENST00000433211		IntronicSNV	FALSE	not protein-affecting
10:69303934:T/A:1	CTNNA3	ENST00000433211		IntronicSNV	FALSE	not protein-affecting
10:69039093:A/G:1	CTNNA3	ENST00000433211		IntronicSNV	FALSE	not protein-affecting
10:69027456:G/C:1	CTNNA3	ENST00000433211		IntronicSNV	FALSE	not protein-affecting
10:68950517:G/T:1	CTNNA3	ENST00000433211		IntronicSNV	FALSE	not protein-affecting
10:68158951:C/T:1	CTNNA3	ENST00000433211		IntronicSNV	FALSE	not protein-affecting
10:63717645:G/A:1	ARID5B	ENST00000279873		IntronicSNV	FALSE	not protein-affecting
10:62687878:G/C:1	RHOBTB1	ENST00000337910		IntronicSNV	FALSE	not protein-affecting
10:61086331:G/A:1	FAM13C	ENST00000373868		IntronicSNV	FALSE	not protein-affecting
10:6069765:C/G:1	IL2RA	ENST00000379959		IntronicSNV	FALSE	not protein-affecting
10:6057792:C/T:1	IL2RA	ENST00000379959		IntronicSNV	FALSE	not protein-affecting
10:574751:C/T:1	DIP2C	ENST00000280886		IntronicSNV	FALSE	not protein-affecting
10:56545246:C/T:1	PCDH15	ENST00000361849		IntronicSNV	FALSE	not protein-affecting
10:56500456:G/C:1	PCDH15	ENST00000361849		IntronicSNV	FALSE	not protein-affecting
10:56490910:G/C:1	PCDH15	ENST00000361849		IntronicSNV	FALSE	not protein-affecting
10:56310246:G/C:1	PCDH15	ENST00000361849		IntronicSNV	FALSE	not protein-affecting
10:56281665:C/T:1	PCDH15	ENST00000361849		IntronicSNV	FALSE	not protein-affecting
10:56257034:C/A:1	PCDH15	ENST00000361849		IntronicSNV	FALSE	not protein-affecting
10:56235943:G/C:1	PCDH15	ENST00000361849		IntronicSNV	FALSE	not protein-affecting
10:56113662:G/A:1	PCDH15	ENST00000361849		IntronicSNV	FALSE	not protein-affecting
10:55923287:T/C:1	PCDH15	ENST00000361849		IntronicSNV	FALSE	not protein-affecting
10:55866864:G/A:1	PCDH15	ENST00000361849		IntronicSNV	FALSE	not protein-affecting
10:55864898:A/G:1	PCDH15	ENST00000361849		IntronicSNV	FALSE	not protein-affecting
10:55714517:A/G:1	PCDH15	ENST00000361849		IntronicSNV	FALSE	not protein-affecting
10:55707076:C/G:1	PCDH15	ENST00000361849		IntronicSNV	FALSE	not protein-affecting
10:54525893:C/A:1	MBL2	ENST00000373968		3-UTRSNV	FALSE	not protein-affecting
10:53913725:G/A:1	PRKG1	ENST00000373980		IntronicSNV	FALSE	not protein-affecting
10:53874756:G/A:1	PRKG1	ENST00000373980		IntronicSNV	FALSE	not protein-affecting
10:53389383:A/G:1	PRKG1	ENST00000373980		IntronicSNV	FALSE	not protein-affecting
10:53388748:A/G:1	PRKG1	ENST00000373980		IntronicSNV	FALSE	not protein-affecting
10:53195501:G/C:1	PRKG1	ENST00000373980		IntronicSNV	FALSE	not protein-affecting
10:53185561:G/A:1	PRKG1	ENST00000373980		IntronicSNV	FALSE	not protein-affecting
10:53140782:G/A:1	PRKG1	ENST00000373980		IntronicSNV	FALSE	not protein-affecting
10:53122504:C/T:1	PRKG1	ENST00000373980		IntronicSNV	FALSE	not protein-affecting
10:52274104:A/T:1	SGMS1	ENST00000361781		IntronicSNV	FALSE	not protein-affecting
10:50854139:C/T:1	CHAT	ENST00000337653		IntronicSNV	FALSE	not protein-affecting
10:50386130:C/T:1	TMEM273	ENST00000474718		IntronicSNV	FALSE	not protein-affecting
10:50175004:C/A:1	WDFY4	ENST00000325239		IntronicSNV	FALSE	not protein-affecting
10:50174616:C/G:1	WDFY4	ENST00000325239	L2828V	Missense	FALSE	Functional Impact score not available
10:50090001:A/T:1	WDFY4	ENST00000325239		IntronicSNV	FALSE	not protein-affecting
10:50064534:A/T:1	WDFY4	ENST00000325239		IntronicSNV	FALSE	not protein-affecting
10:50064515:T/-:1	WDFY4	ENST00000325239		IntronicSNV	FALSE	not protein-affecting
10:49688899:T/C:1	ARHGAP22	ENST00000249601		IntronicSNV	FALSE	not protein-affecting
10:4882048:G/C:1	AKR1E2	ENST00000298375		IntronicSNV	FALSE	not protein-affecting
10:4882031:C/T:1	AKR1E2	ENST00000298375		IntronicSNV	FALSE	not protein-affecting
10:46113028:A/G:1	ZFAND4	ENST00000344646		IntronicSNV	FALSE	not protein-affecting
10:43129387:C/T:1	ZNF33B	ENST00000359467		IntronicSNV	FALSE	not protein-affecting
10:43099064:C/G:1	ZNF33B	ENST00000359467		IntronicSNV	FALSE	not protein-affecting
10:42938936:A/T:1	CCNYL2	ENST00000426433		IntronicSNV	FALSE	not protein-affecting
10:38307193:T/G:1	ZNF33A	ENST00000374618		IntronicSNV	FALSE	not protein-affecting
10:37484005:A/T:1	ANKRD30A	ENST00000361713		IntronicSNV	FALSE	not protein-affecting
10:36812831:A/G:1	NAMPTP1	ENST00000440465	V111A	Missense	FALSE	Functional Impact score not available
10:35334112:C/G:1	CUL2	ENST00000537177		IntronicSNV	FALSE	not protein-affecting
10:34625406:C/G:1	PARD3	ENST00000374789		IntronicSNV	FALSE	not protein-affecting
10:34583941:G/A:1	PARD3	ENST00000374789		IntronicSNV	FALSE	not protein-affecting
10:33574996:C/T:1	NRP1	ENST00000374867		IntronicSNV	FALSE	not protein-affecting
10:33493293:T/C:1	NRP1	ENST00000374867		IntronicSNV	FALSE	not protein-affecting
10:32918515:C/G:1	CCDC7	ENST00000302316		IntronicSNV	FALSE	not protein-affecting
10:3153970:C/A:1	PFKP	ENST00000381125		IntronicSNV	FALSE	not protein-affecting
10:31323042:G/A:1	AL359546.2	ENST00000599299		IntronicSNV	FALSE	not protein-affecting
10:31241123:A/C:1	ZNF438	ENST00000436087		IntronicSNV	FALSE	not protein-affecting
10:28200874:A/T:1	ARMC4	ENST00000305242		IntronicSNV	FALSE	not protein-affecting
10:27992661:C/G:1	MKX	ENST00000375790		IntronicSNV	FALSE	not protein-affecting
10:27990708:A/G:1	MKX	ENST00000375790		IntronicSNV	FALSE	not protein-affecting
10:26799566:G/A:1	APBB1IP	ENST00000376236		IntronicSNV	FALSE	not protein-affecting
10:26569588:T/C:1	GAD2	ENST00000376261		IntronicSNV	FALSE	not protein-affecting
10:26528676:G/A:1	GAD2	ENST00000376261		IntronicSNV	FALSE	not protein-affecting
10:26482877:C/G:1	MYO3A	ENST00000265944		IntronicSNV	FALSE	not protein-affecting
10:25751771:C/G:1	GPR158	ENST00000376351		IntronicSNV	FALSE	not protein-affecting
10:25678810:A/G:1	GPR158	ENST00000376351		IntronicSNV	FALSE	not protein-affecting
10:25637750:C/T:1	GPR158	ENST00000376351		IntronicSNV	FALSE	not protein-affecting
10:25624190:C/G:1	GPR158	ENST00000376351		IntronicSNV	FALSE	not protein-affecting
10:25281881:T/C:1	ENKUR	ENST00000331161		IntronicSNV	FALSE	not protein-affecting
10:25224770:G/A:1	PRTFDC1	ENST00000320152		IntronicSNV	FALSE	not protein-affecting
10:24607286:T/C:1	KIAA1217	ENST00000376454		IntronicSNV	FALSE	not protein-affecting
10:22990562:T/C:1	PIP4K2A	ENST00000376573		IntronicSNV	FALSE	not protein-affecting
10:21888851:G/T:1	MLLT10	ENST00000307729		IntronicSNV	FALSE	not protein-affecting
10:20337542:G/A:1	PLXDC2	ENST00000377252		IntronicSNV	FALSE	not protein-affecting
10:19665037:C/T:1	MALRD1	ENST00000377266		IntronicSNV	FALSE	not protein-affecting
10:19588619:C/G:1	MALRD1	ENST00000377266		IntronicSNV	FALSE	not protein-affecting
10:19575948:C/T:1	MALRD1	ENST00000377266		IntronicSNV	FALSE	not protein-affecting
10:18933637:C/T:1	NSUN6	ENST00000377304		IntronicSNV	FALSE	not protein-affecting
10:18782111:T/G:1	CACNB2	ENST00000324631		IntronicSNV	FALSE	not protein-affecting
10:18592868:G/A:1	CACNB2	ENST00000324631		IntronicSNV	FALSE	not protein-affecting
10:18539097:T/C:1	CACNB2	ENST00000324631		IntronicSNV	FALSE	not protein-affecting
10:18477265:A/T:1	CACNB2	ENST00000324631		IntronicSNV	FALSE	not protein-affecting
10:17482415:G/A:1	ST8SIA6	ENST00000377602		IntronicSNV	FALSE	not protein-affecting
10:1713619:C/T:1	ADARB2	ENST00000381312		IntronicSNV	FALSE	not protein-affecting
10:1711349:C/A:1	ADARB2	ENST00000381312		IntronicSNV	FALSE	not protein-affecting
10:1687143:G/A:1	ADARB2	ENST00000381312		IntronicSNV	FALSE	not protein-affecting
10:16766462:G/C:1	RSU1	ENST00000377921		IntronicSNV	FALSE	not protein-affecting
10:1672979:G/A:1	ADARB2	ENST00000381312		IntronicSNV	FALSE	not protein-affecting
10:16638980:G/T:1	RSU1	ENST00000377921		IntronicSNV	FALSE	not protein-affecting
10:16544945:G/A:1	PTER	ENST00000378000		IntronicSNV	FALSE	not protein-affecting
10:1626915:G/A:1	ADARB2	ENST00000381312		IntronicSNV	FALSE	not protein-affecting
10:15724165:C/G:1	ITGA8	ENST00000378076		IntronicSNV	FALSE	not protein-affecting
10:15583030:C/G:1	ITGA8	ENST00000378076		IntronicSNV	FALSE	not protein-affecting
10:15567820:T/A:1	ITGA8	ENST00000378076		IntronicSNV	FALSE	not protein-affecting
10:14940316:G/C:1	SUV39H2	ENST00000354919		IntronicSNV	FALSE	not protein-affecting
10:14288740:G/A:1	FRMD4A	ENST00000357447		IntronicSNV	FALSE	not protein-affecting
10:14182345:A/T:1	FRMD4A	ENST00000357447		IntronicSNV	FALSE	not protein-affecting
10:13947697:C/A:1	FRMD4A	ENST00000357447		IntronicSNV	FALSE	not protein-affecting
10:134687289:C/T:1	CFAP46	ENST00000368586		IntronicSNV	FALSE	not protein-affecting
10:134511294:C/A:1	INPP5A	ENST00000368594		IntronicSNV	FALSE	not protein-affecting
10:134071340:C/T:1	STK32C	ENST00000298630		IntronicSNV	FALSE	not protein-affecting
10:133109873:C/G:1	TCERG1L	ENST00000368642	R9P	Missense	FALSE	Functional Impact score not available
10:132946906:G/C:1	TCERG1L	ENST00000368642		IntronicSNV	FALSE	not protein-affecting
10:131659558:C/A:1	EBF3	ENST00000368648		IntronicSNV	FALSE	not protein-affecting
10:128014269:C/G:1	ADAM12	ENST00000368679		IntronicSNV	FALSE	not protein-affecting
10:127979357:G/A:1	ADAM12	ENST00000368679		IntronicSNV	FALSE	not protein-affecting
10:127685301:G/A:1	FANK1	ENST00000368693		IntronicSNV	FALSE	not protein-affecting
10:127682174:C/G:1	FANK1	ENST00000368693		IntronicSNV	FALSE	not protein-affecting
10:125642984:C/G:1	CPXM2	ENST00000241305		IntronicSNV	FALSE	not protein-affecting
10:124771187:C/T:1	ACADSB	ENST00000358776		IntronicSNV	FALSE	not protein-affecting
10:124237397:G/A:1	HTRA1	ENST00000368984		IntronicSNV	FALSE	not protein-affecting
10:123342769:G/T:1	FGFR2	ENST00000457416		IntronicSNV	FALSE	not protein-affecting
10:122638416:G/A:1	WDR11	ENST00000263461		IntronicSNV	FALSE	not protein-affecting
10:122334048:G/T:1	PLPP4	ENST00000398250		IntronicSNV	FALSE	not protein-affecting
10:122271554:C/T:1	PLPP4	ENST00000398250		IntronicSNV	FALSE	not protein-affecting
10:12148908:G/A:1	DHTKD1	ENST00000263035		IntronicSNV	FALSE	not protein-affecting
10:11992361:A/G:1	UPF2	ENST00000356352		IntronicSNV	FALSE	not protein-affecting
10:119306380:A/T:1	EMX2	ENST00000369201		IntronicSNV	FALSE	not protein-affecting
10:119031507:G/C:1	SLC18A2	ENST00000298472		IntronicSNV	FALSE	not protein-affecting
10:118187747:T/C:1	PNLIPRP3	ENST00000369230		IntronicSNV	FALSE	not protein-affecting
10:117911065:G/A:1	GFRA1	ENST00000439649		IntronicSNV	FALSE	not protein-affecting
10:117864012:G/C:1	GFRA1	ENST00000439649		IntronicSNV	FALSE	not protein-affecting
10:117639239:T/G:1	ATRNL1	ENST00000355044		IntronicSNV	FALSE	not protein-affecting
10:117603825:G/A:1	ATRNL1	ENST00000355044		IntronicSNV	FALSE	not protein-affecting
10:117593247:C/T:1	ATRNL1	ENST00000355044		IntronicSNV	FALSE	not protein-affecting
10:117450445:A/T:1	ATRNL1	ENST00000355044		IntronicSNV	FALSE	not protein-affecting
10:117341442:C/A:1	ATRNL1	ENST00000355044		IntronicSNV	FALSE	not protein-affecting
10:117341441:T/G:1	ATRNL1	ENST00000355044		IntronicSNV	FALSE	not protein-affecting
10:117264476:T/-:1	ATRNL1	ENST00000355044		IntronicSNV	FALSE	not protein-affecting
10:116973449:C/G:1	ATRNL1	ENST00000355044		IntronicSNV	FALSE	not protein-affecting
10:115340603:G/T:1	HABP2	ENST00000351270		IntronicSNV	FALSE	not protein-affecting
10:114837600:C/G:1	TCF7L2	ENST00000543371		IntronicSNV	FALSE	not protein-affecting
10:114051038:T/A:1	TECTB	ENST00000369422		IntronicSNV	FALSE	not protein-affecting
10:11311015:G/A:1	CELF2	ENST00000450189		IntronicSNV	FALSE	not protein-affecting
10:112669469:A/T:1	BBIP1	ENST00000454061		IntronicSNV	FALSE	not protein-affecting
10:11186122:G/A:1	CELF2	ENST00000450189		IntronicSNV	FALSE	not protein-affecting
10:111789149:G/C:1	ADD3	ENST00000356080		IntronicSNV	FALSE	not protein-affecting
10:108889267:C/T:1	SORCS1	ENST00000344440		IntronicSNV	FALSE	not protein-affecting
10:108846117:T/G:1	SORCS1	ENST00000344440		IntronicSNV	FALSE	not protein-affecting
10:108811901:T/C:1	SORCS1	ENST00000344440		IntronicSNV	FALSE	not protein-affecting
10:108790238:C/A:1	SORCS1	ENST00000344440		IntronicSNV	FALSE	not protein-affecting
10:108783304:C/G:1	SORCS1	ENST00000344440		IntronicSNV	FALSE	not protein-affecting
10:108697977:T/C:1	SORCS1	ENST00000344440		IntronicSNV	FALSE	not protein-affecting
10:108584861:A/T:1	SORCS1	ENST00000344440		IntronicSNV	FALSE	not protein-affecting
10:108544141:A/T:1	SORCS1	ENST00000344440		IntronicSNV	FALSE	not protein-affecting
10:108525878:C/T:1	SORCS1	ENST00000344440		IntronicSNV	FALSE	not protein-affecting
10:108393635:T/A:1	SORCS1	ENST00000344440		IntronicSNV	FALSE	not protein-affecting
10:107014712:C/T:1	SORCS3	ENST00000369701		IntronicSNV	FALSE	not protein-affecting
10:106831216:A/G:1	SORCS3	ENST00000369701		IntronicSNV	FALSE	not protein-affecting
10:106826074:C/A:1	SORCS3	ENST00000369701		IntronicSNV	FALSE	not protein-affecting
10:106823397:G/C:1	SORCS3	ENST00000369701		IntronicSNV	FALSE	not protein-affecting
10:106743594:T/A:1	SORCS3	ENST00000369701		IntronicSNV	FALSE	not protein-affecting
10:106454400:G/T:1	SORCS3	ENST00000369701		IntronicSNV	FALSE	not protein-affecting
10:106438675:G/A:1	SORCS3	ENST00000369701		IntronicSNV	FALSE	not protein-affecting
10:106411896:G/T:1	SORCS3	ENST00000369701		IntronicSNV	FALSE	not protein-affecting
10:105794610:C/T:1	COL17A1	ENST00000353479		IntronicSNV	FALSE	not protein-affecting
10:105585927:G/C:1	SH3PXD2A	ENST00000355946		IntronicSNV	FALSE	not protein-affecting
10:105433299:G/A:1	SH3PXD2A	ENST00000355946		IntronicSNV	FALSE	not protein-affecting
10:105236779:C/T:1	CALHM3	ENST00000369783		IntronicSNV	FALSE	not protein-affecting
10:104878895:G/C:1	NT5C2	ENST00000343289		IntronicSNV	FALSE	not protein-affecting
10:104692048:C/T:1	CNNM2	ENST00000369878		IntronicSNV	FALSE	not protein-affecting
10:104023037:G/C:1	GBF1	ENST00000369983		IntronicSNV	FALSE	not protein-affecting
10:103646150:C/T:1	ARMH3	ENST00000370033		IntronicSNV	FALSE	not protein-affecting
10:103574210:C/G:1	OGA	ENST00000361464		IntronicSNV	FALSE	not protein-affecting
10:101841594:C/G:1	CPN1	ENST00000370418		5-UTRSNV	FALSE	not protein-affecting
10:100896585:C/T:1	HPSE2	ENST00000370552		IntronicSNV	FALSE	not protein-affecting
10:100755075:T/G:1	HPSE2	ENST00000370552		IntronicSNV	FALSE	not protein-affecting
10:100198280:G/C:1	HPS1	ENST00000325103		IntronicSNV	FALSE	not protein-affecting
X:99947003:T/A:1	SYTL4	ENST00000455616		IntronicSNV	FALSE	not protein-affecting
X:96431089:G/A:1	DIAPH2	ENST00000324765		IntronicSNV	FALSE	not protein-affecting
X:9622233:A/C:1	TBL1X	ENST00000217964		IntronicSNV	FALSE	not protein-affecting
X:91739140:G/A:1	PCDH11X	ENST00000373094		IntronicSNV	FALSE	not protein-affecting
X:91336142:T/C:1	PCDH11X	ENST00000373094		IntronicSNV	FALSE	not protein-affecting
X:91335407:C/T:1	PCDH11X	ENST00000373094		IntronicSNV	FALSE	not protein-affecting
X:91265477:C/A:1	PCDH11X	ENST00000373094		IntronicSNV	FALSE	not protein-affecting
X:91118498:A/T:1	PCDH11X	ENST00000373094		IntronicSNV	FALSE	not protein-affecting
X:86908086:G/A:1	KLHL4	ENST00000373114		IntronicSNV	FALSE	not protein-affecting
X:86055129:T/A:1	DACH2	ENST00000373125		IntronicSNV	FALSE	not protein-affecting
X:86034438:A/T:1	DACH2	ENST00000373125		IntronicSNV	FALSE	not protein-affecting
X:86003397:G/T:1	DACH2	ENST00000373125		IntronicSNV	FALSE	not protein-affecting
X:85936612:C/A:1	DACH2	ENST00000373125		IntronicSNV	FALSE	not protein-affecting
X:85770332:G/T:1	DACH2	ENST00000373125		IntronicSNV	FALSE	not protein-affecting
X:85730135:T/C:1	DACH2	ENST00000373125		IntronicSNV	FALSE	not protein-affecting
X:85567598:C/G:1	DACH2	ENST00000373125		IntronicSNV	FALSE	not protein-affecting
X:85444559:C/T:1	DACH2	ENST00000373125		IntronicSNV	FALSE	not protein-affecting
X:79670764:T/A:1	TENT5D	ENST00000538312		IntronicSNV	FALSE	not protein-affecting
X:71900744:G/A:1	PHKA1	ENST00000373542		IntronicSNV	FALSE	not protein-affecting
X:70463780:G/A:1	ZMYM3	ENST00000353904	L1111F	Missense	FALSE	Functional Impact score not available
X:69525243:C/T:1	KIF4A	ENST00000374403		IntronicSNV	FALSE	not protein-affecting
X:67510137:C/T:1	OPHN1	ENST00000355520		IntronicSNV	FALSE	not protein-affecting
X:66766311:C/T:1	AR	ENST00000374690	A441A	Synonymous	FALSE	not protein-affecting
X:63519579:T/G:1	MTMR8	ENST00000374852		IntronicSNV	FALSE	not protein-affecting
X:54340641:A/C:1	WNK3	ENST00000354646		IntronicSNV	FALSE	not protein-affecting
X:54167569:C/A:1	FAM120C	ENST00000375180		IntronicSNV	FALSE	not protein-affecting
X:50069644:T/-:1	CCNB3	ENST00000376042		IntronicSNV	FALSE	not protein-affecting
X:47838240:T/G:1	ZNF182	ENST00000396965		IntronicSNV	FALSE	not protein-affecting
X:47506705:G/A:1	ELK1	ENST00000247161		IntronicSNV	FALSE	not protein-affecting
X:41731948:C/G:1	CASK	ENST00000378166		IntronicSNV	FALSE	not protein-affecting
X:40526750:G/T:1	MED14	ENST00000324817		IntronicSNV	FALSE	not protein-affecting
X:36084946:C/T:1	CFAP47	ENST00000378660		IntronicSNV	FALSE	not protein-affecting
X:32672433:A/T:1	DMD	ENST00000357033		IntronicSNV	FALSE	not protein-affecting
X:3245775:T/A:1	MXRA5	ENST00000217939		IntronicSNV	FALSE	not protein-affecting
X:3245774:G/C:1	MXRA5	ENST00000217939		IntronicSNV	FALSE	not protein-affecting
X:32231470:C/A:1	DMD	ENST00000357033		IntronicSNV	FALSE	not protein-affecting
X:31903765:G/A:1	DMD	ENST00000357033		IntronicSNV	FALSE	not protein-affecting
X:31638744:C/A:1	DMD	ENST00000357033		IntronicSNV	FALSE	not protein-affecting
X:31214297:T/A:1	DMD	ENST00000357033		IntronicSNV	FALSE	not protein-affecting
X:30700775:A/G:1	GK	ENST00000378943		IntronicSNV	FALSE	not protein-affecting
X:302609:C/T:1	PPP2R3B	ENST00000390665		IntronicSNV	FALSE	not protein-affecting
X:29693794:G/A:1	IL1RAPL1	ENST00000378993		IntronicSNV	FALSE	not protein-affecting
X:28791275:C/T:1	IL1RAPL1	ENST00000378993		IntronicSNV	FALSE	not protein-affecting
X:18627438:G/A:1	CDKL5	ENST00000379989		IntronicSNV	FALSE	not protein-affecting
X:17644910:A/C:1	NHS	ENST00000380060		IntronicSNV	FALSE	not protein-affecting
X:155000900:G/C:1	SPRY3	ENST00000302805		IntronicSNV	FALSE	not protein-affecting
X:15349927:G/C:1	PIGA	ENST00000333590	F42L	Missense	FALSE	Functional Impact score not available
X:151935359:C/T:1	MAGEA3	ENST00000393902	E270K	Missense	FALSE	Functional Impact score not available
X:151461319:G/A:1	GABRA3	ENST00000370314		IntronicSNV	FALSE	not protein-affecting
X:151353282:G/A:1	GABRA3	ENST00000370314		IntronicSNV	FALSE	not protein-affecting
X:150867188:A/G:1	PRRG3	ENST00000370353		IntronicSNV	FALSE	not protein-affecting
X:150867168:G/A:1	PRRG3	ENST00000370353		IntronicSNV	FALSE	not protein-affecting
X:147962909:G/A:1	AFF2	ENST00000370460		IntronicSNV	FALSE	not protein-affecting
X:147814537:G/C:1	AFF2	ENST00000370460		IntronicSNV	FALSE	not protein-affecting
X:147670151:G/T:1	AFF2	ENST00000370460		IntronicSNV	FALSE	not protein-affecting
X:14046213:C/T:1	GEMIN8	ENST00000380523		IntronicSNV	FALSE	not protein-affecting
X:138790244:C/G:1	MCF2	ENST00000519895		IntronicSNV	FALSE	not protein-affecting
X:138739988:G/C:1	MCF2	ENST00000519895		IntronicSNV	FALSE	not protein-affecting
X:135079809:C/T:1	SLC9A6	ENST00000370695		IntronicSNV	FALSE	not protein-affecting
X:130022935:T/C:1	ENOX2	ENST00000338144		IntronicSNV	FALSE	not protein-affecting
X:123925366:C/T:1	TENM1	ENST00000422452		IntronicSNV	FALSE	not protein-affecting
X:12235557:G/A:1	FRMPD4	ENST00000380682		IntronicSNV	FALSE	not protein-affecting
X:12216492:G/A:1	FRMPD4	ENST00000380682		IntronicSNV	FALSE	not protein-affecting
X:114046171:C/T:1	HTR2C	ENST00000276198		IntronicSNV	FALSE	not protein-affecting
X:113986349:T/A:1	HTR2C	ENST00000276198		IntronicSNV	FALSE	not protein-affecting
X:113869603:G/C:1	HTR2C	ENST00000276198		IntronicSNV	FALSE	not protein-affecting
X:113829389:A/T:1	HTR2C	ENST00000276198		IntronicSNV	FALSE	not protein-affecting
X:111273783:G/C:1	TRPC5	ENST00000262839		IntronicSNV	FALSE	not protein-affecting
X:111214248:C/T:1	TRPC5	ENST00000262839		IntronicSNV	FALSE	not protein-affecting
X:111124553:C/T:1	TRPC5	ENST00000262839		IntronicSNV	FALSE	not protein-affecting
X:107973548:A/C:1	AL035425.2	ENST00000563887		IntronicSNV	FALSE	not protein-affecting
X:106065927:T/A:1	TBC1D8B	ENST00000357242		IntronicSNV	FALSE	not protein-affecting
X:105192244:G/C:1	NRK	ENST00000428173		IntronicSNV	FALSE	not protein-affecting
X:104638458:GAGTGTAAAAAAATACATATTACTATGCTAGGCA/-:1	IL1RAPL2	ENST00000372582		IntronicBlockSubstitution	FALSE	not protein-affecting
X:104316690:G/A:1	IL1RAPL2	ENST00000372582		IntronicSNV	FALSE	not protein-affecting
9:9907340:A/G:1	PTPRD	ENST00000381196		IntronicSNV	FALSE	not protein-affecting
9:96093164:A/G:1	C9orf129	ENST00000375419		IntronicSNV	FALSE	not protein-affecting
9:9197498:C/T:1	PTPRD	ENST00000381196		IntronicSNV	FALSE	not protein-affecting
9:90584576:G/T:1	CDK20	ENST00000325303		IntronicSNV	FALSE	not protein-affecting
9:88928688:G/T:1	TUT7	ENST00000375963		IntronicSNV	FALSE	not protein-affecting
9:88352890:A/T:1	AGTPBP1	ENST00000376083		IntronicSNV	FALSE	not protein-affecting
9:87404892:C/T:1	NTRK2	ENST00000376214		IntronicSNV	FALSE	not protein-affecting
9:86322396:G/C:1	UBQLN1	ENST00000376395		IntronicSNV	FALSE	not protein-affecting
9:80509181:A/G:1	GNAQ	ENST00000286548		IntronicSNV	FALSE	not protein-affecting
9:79973541:C/G:1	VPS13A	ENST00000360280		IntronicSNV	FALSE	not protein-affecting
9:78727386:A/G:1	PCSK5	ENST00000545128		IntronicSNV	FALSE	not protein-affecting
9:78520637:G/A:1	PCSK5	ENST00000545128		IntronicSNV	FALSE	not protein-affecting
9:77564774:G/A:1	C9orf40	ENST00000376854		IntronicSNV	FALSE	not protein-affecting
9:77164938:C/T:1	RORB	ENST00000376896		IntronicSNV	FALSE	not protein-affecting
9:75291630:T/G:1	TMC1	ENST00000297784		IntronicSNV	FALSE	not protein-affecting
9:75166998:C/T:1	TMC1	ENST00000297784		IntronicSNV	FALSE	not protein-affecting
9:73256399:C/T:1	TRPM3	ENST00000377110		IntronicSNV	FALSE	not protein-affecting
9:72888862:A/G:1	SMC5	ENST00000361138		IntronicSNV	FALSE	not protein-affecting
9:620718:A/T:1	KANK1	ENST00000382303		IntronicSNV	FALSE	not protein-affecting
9:485643:C/T:1	KANK1	ENST00000382303		IntronicSNV	FALSE	not protein-affecting
9:36351678:G/A:1	RNF38	ENST00000259605		IntronicSNV	FALSE	not protein-affecting
9:35713282:G/A:1	TLN1	ENST00000314888	T1088I	Missense	FALSE	Functional Impact score not available
9:33822885:C/A:1	UBE2R2	ENST00000263228		IntronicSNV	FALSE	not protein-affecting
9:28181923:C/T:1	LINGO2	ENST00000379992		IntronicSNV	FALSE	not protein-affecting
9:18521718:A/G:1	ADAMTSL1	ENST00000380548		IntronicSNV	FALSE	not protein-affecting
9:16850626:G/A:1	BNC2	ENST00000380672		IntronicSNV	FALSE	not protein-affecting
9:16777080:C/T:1	BNC2	ENST00000380672		IntronicSNV	FALSE	not protein-affecting
9:16536664:T/C:1	BNC2	ENST00000380672		IntronicSNV	FALSE	not protein-affecting
9:16522650:T/A:1	BNC2	ENST00000380672		IntronicSNV	FALSE	not protein-affecting
9:140782249:C/T:1	CACNA1B	ENST00000371355		IntronicSNV	FALSE	not protein-affecting
9:139914802:G/A:1	ABCA2	ENST00000341511	R471C	Missense	FALSE	Functional Impact score not available
9:139634004:C/T:1	LCN10	ENST00000497771	A192A	Synonymous	FALSE	not protein-affecting
9:139562399:G/T:1	EGFL7	ENST00000371699		IntronicSNV	FALSE	not protein-affecting
9:139425294:G/A:1	NOTCH1	ENST00000277541		IntronicSNV	FALSE	not protein-affecting
9:138760306:A/T:1	CAMSAP1	ENST00000389532		IntronicSNV	FALSE	not protein-affecting
9:137709420:G/A:1	COL5A1	ENST00000371817		IntronicSNV	FALSE	not protein-affecting
9:135353350:C/T:1	CFAP77	ENST00000343036		IntronicSNV	FALSE	not protein-affecting
9:135051195:G/A:1	NTNG2	ENST00000393229		IntronicSNV	FALSE	not protein-affecting
9:131085259:G/A:1	COQ4	ENST00000300452		IntronicSNV	FALSE	not protein-affecting
9:128716811:A/T:1	PBX3	ENST00000373489		IntronicSNV	FALSE	not protein-affecting
9:128513583:A/G:1	PBX3	ENST00000373489		IntronicSNV	FALSE	not protein-affecting
9:128223137:C/T:1	MAPKAP1	ENST00000265960		IntronicSNV	FALSE	not protein-affecting
9:126794577:T/A:1	LHX2	ENST00000373615		IntronicSNV	FALSE	not protein-affecting
9:126425760:A/T:1	DENND1A	ENST00000373624		IntronicSNV	FALSE	not protein-affecting
9:126363088:C/A:1	DENND1A	ENST00000373624		IntronicSNV	FALSE	not protein-affecting
9:124976599:T/G:1	LHX6	ENST00000394319	K249T	Missense	FALSE	Functional Impact score not available
9:124761819:C/G:1	TTLL11	ENST00000321582		IntronicSNV	FALSE	not protein-affecting
9:124071070:G/A:1	GSN	ENST00000373818		IntronicSNV	FALSE	not protein-affecting
9:123686212:C/T:1	TRAF1	ENST00000373887		IntronicSNV	FALSE	not protein-affecting
9:122268887:G/T:1	AC006288.1	ENST00000565320		IntronicSNV	FALSE	not protein-affecting
9:120082969:G/A:1	ASTN2	ENST00000361209		IntronicSNV	FALSE	not protein-affecting
9:119753285:G/A:1	ASTN2	ENST00000361209		IntronicSNV	FALSE	not protein-affecting
9:119685129:A/C:1	ASTN2	ENST00000361209		IntronicSNV	FALSE	not protein-affecting
9:118156108:C/T:1	2001-12-01	ENST00000374016		IntronicSNV	FALSE	not protein-affecting
9:116101039:C/A:1	WDR31	ENST00000374193		IntronicSNV	FALSE	not protein-affecting
9:116045193:T/-:1	PRPF4	ENST00000374198		IntronicSNV	FALSE	not protein-affecting
9:114873289:G/A:1	SUSD1	ENST00000374270		IntronicSNV	FALSE	not protein-affecting
9:114232455:T/C:1	ECPAS	ENST00000259335		IntronicSNV	FALSE	not protein-affecting
9:105768943:G/A:1	CYLC2	ENST00000374798		IntronicSNV	FALSE	not protein-affecting
9:104167247:C/G:1	ZNF189	ENST00000339664		IntronicSNV	FALSE	not protein-affecting
9:10321037:C/T:1	PTPRD	ENST00000381196		IntronicSNV	FALSE	not protein-affecting
9:103023952:A/G:1	INVS	ENST00000262457		IntronicSNV	FALSE	not protein-affecting
9:102942462:G/C:1	INVS	ENST00000262457		IntronicSNV	FALSE	not protein-affecting
9:102684853:C/T:1	STX17	ENST00000259400		IntronicSNV	FALSE	not protein-affecting
9:10245060:A/G:1	PTPRD	ENST00000381196		IntronicSNV	FALSE	not protein-affecting
9:101257225:G/T:1	GABBR2	ENST00000259455		IntronicSNV	FALSE	not protein-affecting
9:100868048:G/A:1	TRIM14	ENST00000341469		IntronicSNV	FALSE	not protein-affecting
9:100681080:C/T:1	TRMO	ENST00000375119		IntronicSNV	FALSE	not protein-affecting
8:99659085:C/T:1	STK3	ENST00000419617		IntronicSNV	FALSE	not protein-affecting
8:98107539:G/A:1	CPQ	ENST00000220763		IntronicSNV	FALSE	not protein-affecting
8:97765997:G/A:1	CPQ	ENST00000220763		IntronicSNV	FALSE	not protein-affecting
8:95860850:T/C:1	INTS8	ENST00000523731		IntronicSNV	FALSE	not protein-affecting
8:95844111:A/T:1	INTS8	ENST00000523731		IntronicSNV	FALSE	not protein-affecting
8:94732622:G/A:1	FAM92A	ENST00000518322		IntronicSNV	FALSE	not protein-affecting
8:93073658:T/A:1	RUNX1T1	ENST00000436581		IntronicSNV	FALSE	not protein-affecting
8:93042044:T/A:1	RUNX1T1	ENST00000436581		IntronicSNV	FALSE	not protein-affecting
8:92371152:C/T:1	SLC26A7	ENST00000309536		IntronicSNV	FALSE	not protein-affecting
8:92216070:G/T:1	LRRC69	ENST00000448384		IntronicSNV	FALSE	not protein-affecting
8:91920554:T/A:1	NECAB1	ENST00000417640		IntronicSNV	FALSE	not protein-affecting
8:89335671:C/A:1	MMP16	ENST00000286614		IntronicSNV	FALSE	not protein-affecting
8:89321230:C/A:1	MMP16	ENST00000286614		IntronicSNV	FALSE	not protein-affecting
8:89245461:T/A:1	MMP16	ENST00000286614		IntronicSNV	FALSE	not protein-affecting
8:89121405:G/C:1	MMP16	ENST00000286614		IntronicSNV	FALSE	not protein-affecting
8:89054636:A/C:1	MMP16	ENST00000286614		IntronicSNV	FALSE	not protein-affecting
8:89049779:T/C:1	MMP16	ENST00000286614		3-UTRSNV	FALSE	not protein-affecting
8:88389466:G/C:1	CNBD1	ENST00000518476		IntronicSNV	FALSE	not protein-affecting
8:87542505:C/T:1	CPNE3	ENST00000521271		IntronicSNV	FALSE	not protein-affecting
8:8681240:G/A:1	MFHAS1	ENST00000276282		IntronicSNV	FALSE	not protein-affecting
8:85818244:C/A:1	RALYL	ENST00000517638		IntronicSNV	FALSE	not protein-affecting
8:85703905:G/A:1	RALYL	ENST00000517638		IntronicSNV	FALSE	not protein-affecting
8:8561604:A/G:1	CLDN23	ENST00000519106		3-UTRSNV	FALSE	not protein-affecting
8:85570969:A/G:1	RALYL	ENST00000517638		IntronicSNV	FALSE	not protein-affecting
8:82373363:C/G:1	FABP9	ENST00000379071		IntronicSNV	FALSE	not protein-affecting
8:80894121:A/G:1	MRPS28	ENST00000276585		IntronicSNV	FALSE	not protein-affecting
8:77729348:A/G:1	ZFHX4	ENST00000521891		IntronicSNV	FALSE	not protein-affecting
8:73770631:A/T:1	KCNB2	ENST00000523207		IntronicSNV	FALSE	not protein-affecting
8:72326022:G/T:1	EYA1	ENST00000523987		IntronicSNV	FALSE	not protein-affecting
8:72235436:G/A:1	EYA1	ENST00000340726		IntronicSNV	FALSE	not protein-affecting
8:71215084:G/C:1	NCOA2	ENST00000452400		IntronicSNV	FALSE	not protein-affecting
8:71135321:C/T:1	NCOA2	ENST00000452400		IntronicSNV	FALSE	not protein-affecting
8:70714656:G/A:1	SLCO5A1	ENST00000260126		IntronicSNV	FALSE	not protein-affecting
8:69435848:A/G:1	C8orf34	ENST00000518698		IntronicSNV	FALSE	not protein-affecting
8:69391502:G/A:1	C8orf34	ENST00000518698		IntronicSNV	FALSE	not protein-affecting
8:69256403:C/A:1	C8orf34	ENST00000518698		IntronicSNV	FALSE	not protein-affecting
8:62460240:T/A:1	ASPH	ENST00000379454		IntronicSNV	FALSE	not protein-affecting
8:61626452:T/C:1	CHD7	ENST00000423902		IntronicSNV	FALSE	not protein-affecting
8:59903769:G/A:1	TOX	ENST00000361421		IntronicSNV	FALSE	not protein-affecting
8:58964190:G/C:1	FAM110B	ENST00000361488		IntronicSNV	FALSE	not protein-affecting
8:56986669:T/C:1	RPS20	ENST00000519807	H18R	Missense	FALSE	Functional Impact score not available
8:56852974:G/A:1	LYN	ENST00000519728		IntronicSNV	FALSE	not protein-affecting
8:56395262:G/A:1	XKR4	ENST00000327381		IntronicSNV	FALSE	not protein-affecting
8:56361795:G/A:1	XKR4	ENST00000327381		IntronicSNV	FALSE	not protein-affecting
8:56349354:G/A:1	XKR4	ENST00000327381		IntronicSNV	FALSE	not protein-affecting
8:56309344:C/T:1	XKR4	ENST00000327381		IntronicSNV	FALSE	not protein-affecting
8:54921815:T/A:1	TCEA1	ENST00000521604		IntronicSNV	FALSE	not protein-affecting
8:54660084:C/G:1	ATP6V1H	ENST00000359530		IntronicSNV	FALSE	not protein-affecting
8:52577824:G/A:1	PXDNL	ENST00000356297		IntronicSNV	FALSE	not protein-affecting
8:52399499:C/T:1	PXDNL	ENST00000356297		IntronicSNV	FALSE	not protein-affecting
8:52344201:G/A:1	PXDNL	ENST00000356297		IntronicSNV	FALSE	not protein-affecting
8:51643066:G/T:1	SNTG1	ENST00000522124		IntronicSNV	FALSE	not protein-affecting
8:51505922:A/C:1	SNTG1	ENST00000522124		IntronicSNV	FALSE	not protein-affecting
8:51414098:C/T:1	SNTG1	ENST00000522124		IntronicSNV	FALSE	not protein-affecting
8:51377723:T/G:1	SNTG1	ENST00000522124		IntronicSNV	FALSE	not protein-affecting
8:51331145:C/T:1	SNTG1	ENST00000522124		IntronicSNV	FALSE	not protein-affecting
8:51265907:A/G:1	SNTG1	ENST00000522124		IntronicSNV	FALSE	not protein-affecting
8:51260824:G/A:1	SNTG1	ENST00000522124		IntronicSNV	FALSE	not protein-affecting
8:51231839:G/A:1	SNTG1	ENST00000522124		IntronicSNV	FALSE	not protein-affecting
8:50997849:G/A:1	SNTG1	ENST00000522124		IntronicSNV	FALSE	not protein-affecting
8:50994922:G/T:1	SNTG1	ENST00000522124		IntronicSNV	FALSE	not protein-affecting
8:50977349:G/T:1	SNTG1	ENST00000522124		IntronicSNV	FALSE	not protein-affecting
8:50962039:C/T:1	SNTG1	ENST00000522124		IntronicSNV	FALSE	not protein-affecting
8:48343159:G/C:1	SPIDR	ENST00000297423		IntronicSNV	FALSE	not protein-affecting
8:48340874:C/T:1	SPIDR	ENST00000297423		IntronicSNV	FALSE	not protein-affecting
8:48304493:G/A:1	SPIDR	ENST00000297423		IntronicSNV	FALSE	not protein-affecting
8:48265310:G/T:1	SPIDR	ENST00000297423		IntronicSNV	FALSE	not protein-affecting
8:4792016:G/T:1	CSMD1	ENST00000537824		IntronicSNV	FALSE	not protein-affecting
8:462147:C/T:1	TDRP	ENST00000324079		IntronicSNV	FALSE	not protein-affecting
8:4611639:C/T:1	CSMD1	ENST00000537824		IntronicSNV	FALSE	not protein-affecting
8:42325284:G/A:1	SLC20A2	ENST00000342228		IntronicSNV	FALSE	not protein-affecting
8:41529890:G/A:1	ANK1	ENST00000265709	T1734M	Missense	FALSE	Functional Impact score not available
8:41149949:T/C:1	SFRP1	ENST00000220772		IntronicSNV	FALSE	not protein-affecting
8:40410706:C/T:1	ZMAT4	ENST00000297737		IntronicSNV	FALSE	not protein-affecting
8:3977492:G/C:1	CSMD1	ENST00000537824		IntronicSNV	FALSE	not protein-affecting
8:38187879:C/T:1	NSD3	ENST00000317025		IntronicSNV	FALSE	not protein-affecting
8:35317995:C/A:1	UNC5D	ENST00000404895		IntronicSNV	FALSE	not protein-affecting
8:32509213:G/A:1	NRG1	ENST00000356819		IntronicSNV	FALSE	not protein-affecting
8:3166436:G/A:1	CSMD1	ENST00000537824		IntronicSNV	FALSE	not protein-affecting
8:3077263:G/A:1	CSMD1	ENST00000537824		IntronicSNV	FALSE	not protein-affecting
8:3011045:G/T:1	CSMD1	ENST00000537824		IntronicSNV	FALSE	not protein-affecting
8:27674050:C/T:1	PBK	ENST00000301905		IntronicSNV	FALSE	not protein-affecting
8:27643925:A/G:1	ESCO2	ENST00000305188		IntronicSNV	FALSE	not protein-affecting
8:25885931:G/T:1	EBF2	ENST00000520164		IntronicSNV	FALSE	not protein-affecting
8:25344815:G/T:1	CDCA2	ENST00000330560	V500F	Missense	FALSE	Functional Impact score not available
8:19203822:T/C:1	SH2D4A	ENST00000265807		IntronicSNV	FALSE	not protein-affecting
8:1580157:G/T:1	DLGAP2	ENST00000421627		IntronicSNV	FALSE	not protein-affecting
8:15089032:G/A:1	SGCZ	ENST00000382080		IntronicSNV	FALSE	not protein-affecting
8:15028018:C/T:1	SGCZ	ENST00000382080		IntronicSNV	FALSE	not protein-affecting
8:14668898:C/T:1	SGCZ	ENST00000382080		IntronicSNV	FALSE	not protein-affecting
8:146106801:A/T:1	ZNF250	ENST00000292579		3-UTRSNV	FALSE	not protein-affecting
8:14443882:C/A:1	SGCZ	ENST00000382080		IntronicSNV	FALSE	not protein-affecting
8:143373732:G/T:1	TSNARE1	ENST00000307180		IntronicSNV	FALSE	not protein-affecting
8:14294149:G/C:1	SGCZ	ENST00000382080		IntronicSNV	FALSE	not protein-affecting
8:14273419:C/A:1	SGCZ	ENST00000382080		IntronicSNV	FALSE	not protein-affecting
8:14204052:T/G:1	SGCZ	ENST00000382080		IntronicSNV	FALSE	not protein-affecting
8:141390834:C/T:1	TRAPPC9	ENST00000389328		IntronicSNV	FALSE	not protein-affecting
8:141191690:G/A:1	TRAPPC9	ENST00000389328		IntronicSNV	FALSE	not protein-affecting
8:14027358:T/A:1	SGCZ	ENST00000382080		IntronicSNV	FALSE	not protein-affecting
8:14026360:A/G:1	SGCZ	ENST00000382080		IntronicSNV	FALSE	not protein-affecting
8:14002371:A/T:1	SGCZ	ENST00000382080		IntronicSNV	FALSE	not protein-affecting
8:14002369:G/T:1	SGCZ	ENST00000382080		IntronicSNV	FALSE	not protein-affecting
8:139347464:A/T:1	FAM135B	ENST00000395297		IntronicSNV	FALSE	not protein-affecting
8:139219962:A/G:1	FAM135B	ENST00000395297		IntronicSNV	FALSE	not protein-affecting
8:134478881:G/A:1	ST3GAL1	ENST00000319914		IntronicSNV	FALSE	not protein-affecting
8:133726973:G/A:1	TMEM71	ENST00000356838		IntronicSNV	FALSE	not protein-affecting
8:133363638:A/G:1	KCNQ3	ENST00000388996		IntronicSNV	FALSE	not protein-affecting
8:131983576:G/C:1	ADCY8	ENST00000286355		IntronicSNV	FALSE	not protein-affecting
8:131961129:C/G:1	ADCY8	ENST00000286355		IntronicSNV	FALSE	not protein-affecting
8:131873661:T/A:1	ADCY8	ENST00000286355		IntronicSNV	FALSE	not protein-affecting
8:125001269:T/A:1	FER1L6	ENST00000522917		IntronicSNV	FALSE	not protein-affecting
8:124910017:T/A:1	FER1L6	ENST00000522917		IntronicSNV	FALSE	not protein-affecting
8:124897995:C/T:1	FER1L6	ENST00000522917		IntronicSNV	FALSE	not protein-affecting
8:121564315:G/A:1	SNTB1	ENST00000395601		IntronicSNV	FALSE	not protein-affecting
8:120430298:C/T:1	NOV	ENST00000259526	A104V	Missense	FALSE	Functional Impact score not available
8:119071297:G/A:1	EXT1	ENST00000378204		IntronicSNV	FALSE	not protein-affecting
8:116644087:C/T:1	TRPS1	ENST00000395715		IntronicSNV	FALSE	not protein-affecting
8:116617951:C/A:1	TRPS1	ENST00000395715		IntronicSNV	FALSE	not protein-affecting
8:116474215:T/A:1	TRPS1	ENST00000395715		IntronicSNV	FALSE	not protein-affecting
8:114297019:G/T:1	CSMD3	ENST00000297405		IntronicSNV	FALSE	not protein-affecting
8:113570101:G/T:1	CSMD3	ENST00000297405		IntronicSNV	FALSE	not protein-affecting
8:110635409:G/A:1	SYBU	ENST00000422135		IntronicSNV	FALSE	not protein-affecting
8:110455908:G/A:1	PKHD1L1	ENST00000378402	G1523E	Missense	FALSE	Functional Impact score not available
8:108936518:T/A:1	RSPO2	ENST00000276659		IntronicSNV	FALSE	not protein-affecting
8:108924820:C/T:1	RSPO2	ENST00000276659		IntronicSNV	FALSE	not protein-affecting
8:108467596:G/A:1	ANGPT1	ENST00000517746		IntronicSNV	FALSE	not protein-affecting
8:108444335:G/T:1	ANGPT1	ENST00000517746		IntronicSNV	FALSE	not protein-affecting
8:10789440:T/C:1	XKR6	ENST00000416569		IntronicSNV	FALSE	not protein-affecting
8:107558088:G/A:1	OXR1	ENST00000442977		IntronicSNV	FALSE	not protein-affecting
8:106632044:G/T:1	ZFPM2	ENST00000407775		IntronicSNV	FALSE	not protein-affecting
8:105884946:T/G:1	ZFPM2	ENST00000521923		IntronicSNV	FALSE	not protein-affecting
8:105728287:C/A:1	ZFPM2	ENST00000521923		IntronicSNV	FALSE	not protein-affecting
8:105718800:C/T:1	ZFPM2	ENST00000521923		IntronicSNV	FALSE	not protein-affecting
8:105534708:C/T:1	LRP12	ENST00000276654		IntronicSNV	FALSE	not protein-affecting
8:105479058:C/T:1	DPYS	ENST00000351513	V31M	Missense	FALSE	Functional Impact score not available
8:100597302:A/G:1	VPS13B	ENST00000358544		IntronicSNV	FALSE	not protein-affecting
8:100442297:C/G:1	VPS13B	ENST00000358544		IntronicSNV	FALSE	not protein-affecting
7:92984961:A/G:1	VPS50	ENST00000305866		IntronicSNV	FALSE	not protein-affecting
7:91705484:T/C:1	AKAP9	ENST00000356239		IntronicSNV	FALSE	not protein-affecting
7:89918006:G/T:1	CFAP69	ENST00000389297		IntronicSNV	FALSE	not protein-affecting
7:88743140:G/C:1	ZNF804B	ENST00000333190		IntronicSNV	FALSE	not protein-affecting
7:88572921:A/T:1	ZNF804B	ENST00000333190		IntronicSNV	FALSE	not protein-affecting
7:87628067:G/A:1	ADAM22	ENST00000265727		IntronicSNV	FALSE	not protein-affecting
7:87434077:AATTAAAGTCA/-:1	RUNDC3B	ENST00000338056		IntronicBlockSubstitution	FALSE	not protein-affecting
7:87156448:C/T:1	ABCB1	ENST00000265724		IntronicSNV	FALSE	not protein-affecting
7:8639014:T/C:1	NXPH1	ENST00000405863		IntronicSNV	FALSE	not protein-affecting
7:8258647:G/A:1	ICA1	ENST00000402384		IntronicSNV	FALSE	not protein-affecting
7:81687763:A/C:1	CACNA2D1	ENST00000356860		IntronicSNV	FALSE	not protein-affecting
7:79764284:G/T:1	GNAI1	ENST00000351004		5-UTRSNV	FALSE	not protein-affecting
7:78640453:G/T:1	MAGI2	ENST00000354212		IntronicSNV	FALSE	not protein-affecting
7:78616036:C/T:1	MAGI2	ENST00000354212		IntronicSNV	FALSE	not protein-affecting
7:78499525:G/A:1	MAGI2	ENST00000354212		IntronicSNV	FALSE	not protein-affecting
7:78450072:A/G:1	MAGI2	ENST00000354212		IntronicSNV	FALSE	not protein-affecting
7:78360554:A/C:1	MAGI2	ENST00000354212		IntronicSNV	FALSE	not protein-affecting
7:77876169:G/A:1	MAGI2	ENST00000354212		IntronicSNV	FALSE	not protein-affecting
7:77796554:A/T:1	MAGI2	ENST00000354212		IntronicSNV	FALSE	not protein-affecting
7:76906159:G/A:1	CCDC146	ENST00000285871		IntronicSNV	FALSE	not protein-affecting
7:74130082:G/T:1	GTF2I	ENST00000324896		IntronicSNV	FALSE	not protein-affecting
7:73656299:G/T:1	RFC2	ENST00000055077		IntronicSNV	FALSE	not protein-affecting
7:73279030:C/T:1	TMEM270	ENST00000320531		IntronicSNV	FALSE	not protein-affecting
7:71795139:G/A:1	CALN1	ENST00000395275		IntronicSNV	FALSE	not protein-affecting
7:71690878:C/G:1	CALN1	ENST00000395275		IntronicSNV	FALSE	not protein-affecting
7:71688041:C/T:1	CALN1	ENST00000395275		IntronicSNV	FALSE	not protein-affecting
7:71568246:G/A:1	CALN1	ENST00000395275		IntronicSNV	FALSE	not protein-affecting
7:71395564:G/T:1	CALN1	ENST00000395275		IntronicSNV	FALSE	not protein-affecting
7:71352072:G/A:1	CALN1	ENST00000395275		IntronicSNV	FALSE	not protein-affecting
7:71342292:C/A:1	CALN1	ENST00000395275		IntronicSNV	FALSE	not protein-affecting
7:71300750:A/C:1	CALN1	ENST00000395275		IntronicSNV	FALSE	not protein-affecting
7:71034088:C/T:1	GALNT17	ENST00000333538		IntronicSNV	FALSE	not protein-affecting
7:70981398:C/T:1	GALNT17	ENST00000333538		IntronicSNV	FALSE	not protein-affecting
7:70925859:G/A:1	GALNT17	ENST00000333538		IntronicSNV	FALSE	not protein-affecting
7:70632548:A/G:1	GALNT17	ENST00000333538		IntronicSNV	FALSE	not protein-affecting
7:70619632:G/A:1	GALNT17	ENST00000333538		IntronicSNV	FALSE	not protein-affecting
7:69454722:G/A:1	AUTS2	ENST00000342771		IntronicSNV	FALSE	not protein-affecting
7:69385867:G/T:1	AUTS2	ENST00000342771		IntronicSNV	FALSE	not protein-affecting
7:69143877:G/C:1	AUTS2	ENST00000342771		IntronicSNV	FALSE	not protein-affecting
7:64270939:A/C:1	ZNF138	ENST00000440155		IntronicSNV	FALSE	not protein-affecting
7:64014901:T/C:1	ZNF680	ENST00000309683		IntronicSNV	FALSE	not protein-affecting
7:637224:C/T:1	PRKAR1B	ENST00000406797		IntronicSNV	FALSE	not protein-affecting
7:63704297:G/C:1	ZNF679	ENST00000421025		IntronicSNV	FALSE	not protein-affecting
7:63693406:G/T:1	ZNF679	ENST00000421025		IntronicSNV	FALSE	not protein-affecting
7:636737:C/T:1	PRKAR1B	ENST00000406797		IntronicSNV	FALSE	not protein-affecting
7:63517925:G/T:1	ZNF727	ENST00000550760		IntronicSNV	FALSE	not protein-affecting
7:57519742:G/A:1	ZNF716	ENST00000420713		IntronicSNV	FALSE	not protein-affecting
7:56053368:G/A:1	NIPSNAP2	ENST00000322090		IntronicSNV	FALSE	not protein-affecting
7:55470466:C/A:1	LANCL2	ENST00000254770		IntronicSNV	FALSE	not protein-affecting
7:55098884:A/G:1	EGFR	ENST00000275493		IntronicSNV	FALSE	not protein-affecting
7:50435936:C/T:1	IKZF1	ENST00000331340		IntronicSNV	FALSE	not protein-affecting
7:47875958:C/T:1	PKD1L1	ENST00000289672		IntronicSNV	FALSE	not protein-affecting
7:4775468:C/T:1	FOXK1	ENST00000328914		IntronicSNV	FALSE	not protein-affecting
7:43454538:C/T:1	HECW1	ENST00000395891		IntronicSNV	FALSE	not protein-affecting
7:43167363:T/A:1	HECW1	ENST00000395891		IntronicSNV	FALSE	not protein-affecting
7:4273917:G/A:1	SDK1	ENST00000404826		IntronicSNV	FALSE	not protein-affecting
7:42088156:G/A:1	GLI3	ENST00000395925	R205C	Missense	FALSE	Functional Impact score not available
7:42052177:G/A:1	GLI3	ENST00000395925		IntronicSNV	FALSE	not protein-affecting
7:42023713:C/A:1	GLI3	ENST00000395925		IntronicSNV	FALSE	not protein-affecting
7:42023248:G/A:1	GLI3	ENST00000395925		IntronicSNV	FALSE	not protein-affecting
7:4142349:C/A:1	SDK1	ENST00000404826		IntronicSNV	FALSE	not protein-affecting
7:4073878:C/T:1	SDK1	ENST00000404826		IntronicSNV	FALSE	not protein-affecting
7:40639464:G/C:1	C7orf10	ENST00000309930		IntronicSNV	FALSE	not protein-affecting
7:40613003:C/T:1	C7orf10	ENST00000309930		IntronicSNV	FALSE	not protein-affecting
7:40612366:G/A:1	C7orf10	ENST00000309930		IntronicSNV	FALSE	not protein-affecting
7:40458720:C/A:1	C7orf10	ENST00000309930		IntronicSNV	FALSE	not protein-affecting
7:40261889:G/A:1	C7orf10	ENST00000309930		IntronicSNV	FALSE	not protein-affecting
7:39715111:G/A:1	RALA	ENST00000005257		IntronicSNV	FALSE	not protein-affecting
7:38780655:C/T:1	VPS41	ENST00000310301		IntronicSNV	FALSE	not protein-affecting
7:38647819:T/C:1	AMPH	ENST00000356264		IntronicSNV	FALSE	not protein-affecting
7:38509648:C/A:1	AMPH	ENST00000356264		IntronicSNV	FALSE	not protein-affecting
7:38233634:G/C:1	STARD3NL	ENST00000009041		IntronicSNV	FALSE	not protein-affecting
7:37736332:T/C:1	GPR141	ENST00000447769		IntronicSNV	FALSE	not protein-affecting
7:37469211:A/G:1	ELMO1	ENST00000310758		IntronicSNV	FALSE	not protein-affecting
7:37357216:G/A:1	ELMO1	ENST00000310758		IntronicSNV	FALSE	not protein-affecting
7:37125116:T/G:1	ELMO1	ENST00000310758		IntronicSNV	FALSE	not protein-affecting
7:3670040:A/G:1	SDK1	ENST00000404826		IntronicSNV	FALSE	not protein-affecting
7:36368429:C/T:1	KIAA0895	ENST00000297063		IntronicSNV	FALSE	not protein-affecting
7:3511196:G/A:1	SDK1	ENST00000404826		IntronicSNV	FALSE	not protein-affecting
7:34145512:A/G:1	BMPER	ENST00000297161		IntronicSNV	FALSE	not protein-affecting
7:3375487:C/A:1	SDK1	ENST00000404826		IntronicSNV	FALSE	not protein-affecting
7:33597936:A/T:1	BBS9	ENST00000242067		IntronicSNV	FALSE	not protein-affecting
7:33402012:C/T:1	BBS9	ENST00000242067		IntronicSNV	FALSE	not protein-affecting
7:32305613:G/A:1	PDE1C	ENST00000396193		IntronicSNV	FALSE	not protein-affecting
7:32118548:A/T:1	PDE1C	ENST00000396193		IntronicSNV	FALSE	not protein-affecting
7:32026621:A/C:1	PDE1C	ENST00000396193		IntronicSNV	FALSE	not protein-affecting
7:32005396:A/G:1	PDE1C	ENST00000396193		IntronicSNV	FALSE	not protein-affecting
7:31745028:C/A:1	PPP1R17	ENST00000342032		IntronicSNV	FALSE	not protein-affecting
7:30661263:A/T:1	GARS	ENST00000389266		IntronicSNV	FALSE	not protein-affecting
7:3058783:A/T:1	CARD11	ENST00000396946		IntronicSNV	FALSE	not protein-affecting
7:28819786:G/A:1	CREB5	ENST00000357727		IntronicSNV	FALSE	not protein-affecting
7:28081429:C/T:1	JAZF1	ENST00000283928		IntronicSNV	FALSE	not protein-affecting
7:26355971:G/C:1	SNX10	ENST00000338523		IntronicSNV	FALSE	not protein-affecting
7:26251318:C/G:1	CBX3	ENST00000337620	P123A	Missense	FALSE	Functional Impact score not available
7:22499233:G/A:1	STEAP1B	ENST00000404369		IntronicSNV	FALSE	not protein-affecting
7:20734424:G/-:1	ABCB5	ENST00000404938		IntronicSNV	FALSE	not protein-affecting
7:1938695:G/A:1	MAD1L1	ENST00000406869		IntronicSNV	FALSE	not protein-affecting
7:18563925:A/T:1	HDAC9	ENST00000441542		IntronicSNV	FALSE	not protein-affecting
7:1773316:G/A:1	ELFN1	ENST00000424383		IntronicSNV	FALSE	not protein-affecting
7:16149280:C/A:1	ISPD	ENST00000407010		IntronicSNV	FALSE	not protein-affecting
7:158826342:G/A:1	VIPR2	ENST00000262178		IntronicSNV	FALSE	not protein-affecting
7:158009130:A/T:1	PTPRN2	ENST00000389418		IntronicSNV	FALSE	not protein-affecting
7:157855604:G/A:1	PTPRN2	ENST00000389418		IntronicSNV	FALSE	not protein-affecting
7:157507671:C/T:1	PTPRN2	ENST00000389418		IntronicSNV	FALSE	not protein-affecting
7:157192653:G/A:1	DNAJB6	ENST00000262177		IntronicSNV	FALSE	not protein-affecting
7:157161602:G/A:1	DNAJB6	ENST00000262177		IntronicSNV	FALSE	not protein-affecting
7:157055072:G/C:1	UBE3C	ENST00000348165		IntronicSNV	FALSE	not protein-affecting
7:156960244:T/G:1	UBE3C	ENST00000348165		IntronicSNV	FALSE	not protein-affecting
7:156752665:G/A:1	NOM1	ENST00000275820	V477M	Missense	FALSE	Functional Impact score not available
7:154199208:C/T:1	DPP6	ENST00000377770		IntronicSNV	FALSE	not protein-affecting
7:154178805:C/T:1	DPP6	ENST00000377770		IntronicSNV	FALSE	not protein-affecting
7:154061400:G/T:1	DPP6	ENST00000377770		IntronicSNV	FALSE	not protein-affecting
7:153961677:A/T:1	DPP6	ENST00000377770		IntronicSNV	FALSE	not protein-affecting
7:153830168:A/-:1	DPP6	ENST00000377770		IntronicSNV	FALSE	not protein-affecting
7:153749808:T/C:1	DPP6	ENST00000377770		5-UTRSNV	FALSE	not protein-affecting
7:152501706:C/T:1	ACTR3B	ENST00000256001		IntronicSNV	FALSE	not protein-affecting
7:151382940:A/T:1	PRKAG2	ENST00000287878		IntronicSNV	FALSE	not protein-affecting
7:147997614:A/-:1	CNTNAP2	ENST00000361727		IntronicSNV	FALSE	not protein-affecting
7:147700074:G/T:1	CNTNAP2	ENST00000361727		IntronicSNV	FALSE	not protein-affecting
7:147655315:C/A:1	CNTNAP2	ENST00000361727		IntronicSNV	FALSE	not protein-affecting
7:147611692:G/A:1	CNTNAP2	ENST00000361727		IntronicSNV	FALSE	not protein-affecting
7:147485737:T/C:1	CNTNAP2	ENST00000361727		IntronicSNV	FALSE	not protein-affecting
7:147371295:A/T:1	CNTNAP2	ENST00000361727		IntronicSNV	FALSE	not protein-affecting
7:147367294:T/A:1	CNTNAP2	ENST00000361727		IntronicSNV	FALSE	not protein-affecting
7:147361325:G/A:1	CNTNAP2	ENST00000361727		IntronicSNV	FALSE	not protein-affecting
7:147360768:C/T:1	CNTNAP2	ENST00000361727		IntronicSNV	FALSE	not protein-affecting
7:147323263:A/G:1	CNTNAP2	ENST00000361727		IntronicSNV	FALSE	not protein-affecting
7:147311815:C/A:1	CNTNAP2	ENST00000361727		IntronicSNV	FALSE	not protein-affecting
7:147088840:A/T:1	CNTNAP2	ENST00000361727		IntronicSNV	FALSE	not protein-affecting
7:147002063:G/A:1	CNTNAP2	ENST00000361727		IntronicSNV	FALSE	not protein-affecting
7:146919994:G/T:1	CNTNAP2	ENST00000361727		IntronicSNV	FALSE	not protein-affecting
7:146894127:G/T:1	CNTNAP2	ENST00000361727		IntronicSNV	FALSE	not protein-affecting
7:146701728:G/A:1	CNTNAP2	ENST00000361727		IntronicSNV	FALSE	not protein-affecting
7:146153922:G/T:1	CNTNAP2	ENST00000361727		IntronicSNV	FALSE	not protein-affecting
7:146099566:T/C:1	CNTNAP2	ENST00000361727		IntronicSNV	FALSE	not protein-affecting
7:145855681:G/T:1	CNTNAP2	ENST00000361727		IntronicSNV	FALSE	not protein-affecting
7:145813506:C/T:1	CNTNAP2	ENST00000361727		5-UTRSNV	FALSE	not protein-affecting
7:14497650:G/T:1	DGKB	ENST00000403951		IntronicSNV	FALSE	not protein-affecting
7:143574697:T/G:1	TCAF1	ENST00000479870		IntronicSNV	FALSE	not protein-affecting
7:140952218:C/T:1	TMEM178B	ENST00000565468		IntronicSNV	FALSE	not protein-affecting
7:140225867:C/T:1	DENND2A	ENST00000275884		IntronicSNV	FALSE	not protein-affecting
7:139613919:C/T:1	TBXAS1	ENST00000416849		IntronicSNV	FALSE	not protein-affecting
7:139104292:C/A:1	LUC7L2	ENST00000354926		IntronicSNV	FALSE	not protein-affecting
7:138661973:A/C:1	KIAA1549	ENST00000422774		IntronicSNV	FALSE	not protein-affecting
7:138644156:C/T:1	KIAA1549	ENST00000422774		IntronicSNV	FALSE	not protein-affecting
7:137328152:G/T:1	DGKI	ENST00000288490		IntronicSNV	FALSE	not protein-affecting
7:137244266:C/A:1	DGKI	ENST00000288490		IntronicSNV	FALSE	not protein-affecting
7:136620744:G/A:1	CHRM2	ENST00000445907		IntronicSNV	FALSE	not protein-affecting
7:135373161:C/T:1	SLC13A4	ENST00000354042		IntronicSNV	FALSE	not protein-affecting
7:133861217:C/T:1	LRGUK	ENST00000285928		IntronicSNV	FALSE	not protein-affecting
7:133322088:A/G:1	EXOC4	ENST00000253861		IntronicSNV	FALSE	not protein-affecting
7:132167740:G/A:1	PLXNA4	ENST00000359827		IntronicSNV	FALSE	not protein-affecting
7:132138812:G/T:1	PLXNA4	ENST00000359827		IntronicSNV	FALSE	not protein-affecting
7:131102478:C/T:1	MKLN1	ENST00000352689		IntronicSNV	FALSE	not protein-affecting
7:128881108:C/T:1	AHCYL2	ENST00000325006		IntronicSNV	FALSE	not protein-affecting
7:126365852:C/T:1	GRM8	ENST00000339582		IntronicSNV	FALSE	not protein-affecting
7:126123219:C/T:1	GRM8	ENST00000339582		IntronicSNV	FALSE	not protein-affecting
7:12419486:C/T:1	VWDE	ENST00000275358		IntronicSNV	FALSE	not protein-affecting
7:123496219:A/G:1	HYAL4	ENST00000223026		IntronicSNV	FALSE	not protein-affecting
7:123103007:T/A:1	IQUB	ENST00000466202		IntronicSNV	FALSE	not protein-affecting
7:122277623:G/A:1	CADPS2	ENST00000449022		IntronicSNV	FALSE	not protein-affecting
7:121620968:G/A:1	PTPRZ1	ENST00000393386		IntronicSNV	FALSE	not protein-affecting
7:121553748:T/A:1	PTPRZ1	ENST00000393386		IntronicSNV	FALSE	not protein-affecting
7:121519115:G/A:1	PTPRZ1	ENST00000393386		IntronicSNV	FALSE	not protein-affecting
7:121022186:T/C:1	FAM3C	ENST00000359943		IntronicSNV	FALSE	not protein-affecting
7:120377143:A/C:1	KCND2	ENST00000331113		IntronicSNV	FALSE	not protein-affecting
7:11622278:T/A:1	THSD7A	ENST00000423059		IntronicSNV	FALSE	not protein-affecting
7:114086404:C/T:1	FOXP2	ENST00000408937		IntronicSNV	FALSE	not protein-affecting
7:113557146:T/A:1	PPP1R3A	ENST00000284601		IntronicSNV	FALSE	not protein-affecting
7:113549038:C/T:1	PPP1R3A	ENST00000284601		IntronicSNV	FALSE	not protein-affecting
7:113546272:T/C:1	PPP1R3A	ENST00000284601		IntronicSNV	FALSE	not protein-affecting
7:111980707:T/C:1	ZNF277	ENST00000361822		IntronicSNV	FALSE	not protein-affecting
7:111529197:T/C:1	DOCK4	ENST00000437633		IntronicSNV	FALSE	not protein-affecting
7:108059759:A/T:1	NRCAM	ENST00000379028		IntronicSNV	FALSE	not protein-affecting
7:107959799:T/C:1	NRCAM	ENST00000379028		IntronicSNV	FALSE	not protein-affecting
7:107955505:G/A:1	NRCAM	ENST00000379028		IntronicSNV	FALSE	not protein-affecting
7:107018897:A/C:1	COG5	ENST00000297135		IntronicSNV	FALSE	not protein-affecting
7:106840057:A/C:1	HBP1	ENST00000222574		IntronicSNV	FALSE	not protein-affecting
7:105400996:C/T:1	ATXN7L1	ENST00000419735		IntronicSNV	FALSE	not protein-affecting
7:104076489:A/G:1	LHFPL3	ENST00000535008		IntronicSNV	FALSE	not protein-affecting
7:103997385:G/T:1	LHFPL3	ENST00000535008		IntronicSNV	FALSE	not protein-affecting
6:99889173:C/T:1	USP45	ENST00000327681		IntronicSNV	FALSE	not protein-affecting
6:97647487:G/A:1	MMS22L	ENST00000275053		IntronicSNV	FALSE	not protein-affecting
6:97581451:T/C:1	KLHL32	ENST00000369261		IntronicSNV	FALSE	not protein-affecting
6:9704647:T/C:1	OFCC1	ENST00000460363		IntronicSNV	FALSE	not protein-affecting
6:96054346:G/A:1	MANEA	ENST00000358812		3-UTRSNV	FALSE	not protein-affecting
6:91227839:G/A:1	MAP3K7	ENST00000369329		IntronicSNV	FALSE	not protein-affecting
6:90084631:C/T:1	RRAGD	ENST00000369415		IntronicSNV	FALSE	not protein-affecting
6:88766208:C/T:1	SPACA1	ENST00000237201		IntronicSNV	FALSE	not protein-affecting
6:84100470:A/G:1	ME1	ENST00000369705		IntronicSNV	FALSE	not protein-affecting
6:80195808:A/G:1	LCA5	ENST00000392959		3-UTRSNV	FALSE	not protein-affecting
6:7781033:C/A:1	BMP6	ENST00000283147		IntronicSNV	FALSE	not protein-affecting
6:76726457:G/A:1	IMPG1	ENST00000369950		IntronicSNV	FALSE	not protein-affecting
6:76561210:C/A:1	MYO6	ENST00000369977		IntronicSNV	FALSE	not protein-affecting
6:73522918:G/A:1	KCNQ5	ENST00000342056		IntronicSNV	FALSE	not protein-affecting
6:71248575:C/T:1	FAM135A	ENST00000418814		IntronicSNV	FALSE	not protein-affecting
6:70021644:T/G:1	ADGRB3	ENST00000370598		IntronicSNV	FALSE	not protein-affecting
6:70006485:G/A:1	ADGRB3	ENST00000370598		IntronicSNV	FALSE	not protein-affecting
6:69828351:G/C:1	ADGRB3	ENST00000370598		IntronicSNV	FALSE	not protein-affecting
6:69526801:C/T:1	ADGRB3	ENST00000370598		IntronicSNV	FALSE	not protein-affecting
6:69469741:A/G:1	ADGRB3	ENST00000370598		IntronicSNV	FALSE	not protein-affecting
6:69456135:T/A:1	ADGRB3	ENST00000370598		IntronicSNV	FALSE	not protein-affecting
6:69374096:G/T:1	ADGRB3	ENST00000370598		IntronicSNV	FALSE	not protein-affecting
6:65836846:T/C:1	EYS	ENST00000503581		IntronicSNV	FALSE	not protein-affecting
6:64794374:T/C:1	EYS	ENST00000503581		IntronicSNV	FALSE	not protein-affecting
6:64586398:G/C:1	EYS	ENST00000503581		IntronicSNV	FALSE	not protein-affecting
6:62901698:A/G:1	KHDRBS2	ENST00000281156		IntronicSNV	FALSE	not protein-affecting
6:62899078:G/T:1	KHDRBS2	ENST00000281156		IntronicSNV	FALSE	not protein-affecting
6:62870303:C/A:1	KHDRBS2	ENST00000281156		IntronicSNV	FALSE	not protein-affecting
6:62557625:G/A:1	KHDRBS2	ENST00000281156		IntronicSNV	FALSE	not protein-affecting
6:62390902:C/A:1	KHDRBS2	ENST00000281156	G339V	Missense	FALSE	Functional Impact score not available
6:5616423:G/C:1	FARS2	ENST00000274680		IntronicSNV	FALSE	not protein-affecting
6:55993519:C/T:1	COL21A1	ENST00000244728		IntronicSNV	FALSE	not protein-affecting
6:55736801:C/T:1	BMP5	ENST00000370830		IntronicSNV	FALSE	not protein-affecting
6:55105357:GAATG/-:1	HCRTR2	ENST00000370862		IntronicBlockSubstitution	FALSE	not protein-affecting
6:54801628:G/A:1	FAM83B	ENST00000306858		IntronicSNV	FALSE	not protein-affecting
6:5430315:T/C:1	FARS2	ENST00000274680		IntronicSNV	FALSE	not protein-affecting
6:53759761:G/A:1	LRRC1	ENST00000370888		IntronicSNV	FALSE	not protein-affecting
6:53714937:C/T:1	LRRC1	ENST00000370888		IntronicSNV	FALSE	not protein-affecting
6:53376706:G/T:1	GCLC	ENST00000229416		IntronicSNV	FALSE	not protein-affecting
6:4792139:C/T:1	CDYL	ENST00000397588		IntronicSNV	FALSE	not protein-affecting
6:47873228:G/A:1	PTCHD4	ENST00000339488		IntronicSNV	FALSE	not protein-affecting
6:45439157:C/T:1	RUNX2	ENST00000371438		IntronicSNV	FALSE	not protein-affecting
6:44860690:A/T:1	SUPT3H	ENST00000371460		IntronicSNV	FALSE	not protein-affecting
6:43049541:C/T:1	PTK7	ENST00000230419		IntronicSNV	FALSE	not protein-affecting
6:42685433:G/A:1	PRPH2	ENST00000230381		IntronicSNV	FALSE	not protein-affecting
6:42078673:T/C:1	C6orf132	ENST00000341865		IntronicSNV	FALSE	not protein-affecting
6:41804891:G/A:1	USP49	ENST00000373006		IntronicSNV	FALSE	not protein-affecting
6:38945110:CAGTAGCAGCTACCCTGAGAGGGGAAGTTACTGCTGAAGCCCCCACCCCTGCTGCAGTC/-:1	DNAH8	ENST00000327475		IntronicBlockSubstitution	FALSE	not protein-affecting
6:36832401:G/A:1	PPIL1	ENST00000373699		IntronicSNV	FALSE	not protein-affecting
6:36802912:G/C:1	CPNE5	ENST00000244751		IntronicSNV	FALSE	not protein-affecting
6:36394971:G/T:1	PXT1	ENST00000454782		IntronicSNV	FALSE	not protein-affecting
6:36347243:T/A:1	ETV7	ENST00000340181		IntronicSNV	FALSE	not protein-affecting
6:35460527:C/T:1	TEAD3	ENST00000338863		IntronicSNV	FALSE	not protein-affecting
6:35013350:A/C:1	ANKS1A	ENST00000360359		IntronicSNV	FALSE	not protein-affecting
6:20110764:T/G:1	MBOAT1	ENST00000324607		IntronicSNV	FALSE	not protein-affecting
6:20110752:T/C:1	MBOAT1	ENST00000324607		IntronicSNV	FALSE	not protein-affecting
6:20110752:TTCTTATTAAAAT/CTCAAG:1	MBOAT1	ENST00000324607		IntronicBlockSubstitution	FALSE	not protein-affecting
6:17492389:C/T:1	CAP2	ENST00000229922		IntronicSNV	FALSE	not protein-affecting
6:170683140:T/G:1	FAM120B	ENST00000476287		IntronicSNV	FALSE	not protein-affecting
6:167706995:G/T:1	UNC93A	ENST00000230256		IntronicSNV	FALSE	not protein-affecting
6:167438169:C/T:1	FGFR1OP	ENST00000366847		IntronicSNV	FALSE	not protein-affecting
6:167083821:C/T:1	RPS6KA2	ENST00000503859		IntronicSNV	FALSE	not protein-affecting
6:166072725:C/T:1	PDE10A	ENST00000539869		IntronicSNV	FALSE	not protein-affecting
6:165698557:C/T:1	C6orf118	ENST00000230301		IntronicSNV	FALSE	not protein-affecting
6:163009875:G/A:1	PRKN	ENST00000366898		IntronicSNV	FALSE	not protein-affecting
6:162976455:G/T:1	PRKN	ENST00000366898		IntronicSNV	FALSE	not protein-affecting
6:162903827:C/T:1	PRKN	ENST00000366898		IntronicSNV	FALSE	not protein-affecting
6:162893813:G/A:1	PRKN	ENST00000366898		IntronicSNV	FALSE	not protein-affecting
6:162731749:A/C:1	PRKN	ENST00000366898		IntronicSNV	FALSE	not protein-affecting
6:161994709:G/A:1	PRKN	ENST00000366898		IntronicSNV	FALSE	not protein-affecting
6:161467650:A/C:1	MAP3K4	ENST00000392142		IntronicSNV	FALSE	not protein-affecting
6:158868333:G/A:1	TULP4	ENST00000367097		IntronicSNV	FALSE	not protein-affecting
6:157315563:A/G:1	ARID1B	ENST00000346085		IntronicSNV	FALSE	not protein-affecting
6:153624585:G/A:1	AL590867.1	ENST00000392385		IntronicSNV	FALSE	not protein-affecting
6:153560934:C/T:1	AL590867.1	ENST00000392385		IntronicSNV	FALSE	not protein-affecting
6:153074461:C/T:1	VIP	ENST00000367244		IntronicSNV	FALSE	not protein-affecting
6:152832804:G/A:1	SYNE1	ENST00000367255		IntronicSNV	FALSE	not protein-affecting
6:152151615:AAG/-:1	ESR1	ENST00000440973		IntronicBlockSubstitution	FALSE	not protein-affecting
6:152058412:A/T:1	ESR1	ENST00000440973		IntronicSNV	FALSE	not protein-affecting
6:151919806:C/T:1	CCDC170	ENST00000239374		IntronicSNV	FALSE	not protein-affecting
6:151675384:T/-:1	AKAP12	ENST00000402676		IntronicSNV	FALSE	not protein-affecting
6:151339376:G/T:1	MTHFD1L	ENST00000367321		IntronicSNV	FALSE	not protein-affecting
6:150131332:T/A:1	PCMT1	ENST00000464889		IntronicSNV	FALSE	not protein-affecting
6:147090372:G/T:1	ADGB	ENST00000397944		IntronicSNV	FALSE	not protein-affecting
6:138609807:G/A:1	ARFGEF3	ENST00000251691		IntronicSNV	FALSE	not protein-affecting
6:131894416:T/A:1	ARG1	ENST00000368087		5-UTRSNV	FALSE	not protein-affecting
6:130536588:T/C:1	SAMD3	ENST00000368134		IntronicSNV	FALSE	not protein-affecting
6:130536587:T/C:1	SAMD3	ENST00000368134		IntronicSNV	FALSE	not protein-affecting
6:130315169:C/A:1	RP11-73O6.4	ENST00000563385		IntronicSNV	FALSE	not protein-affecting
6:12884645:T/A:1	PHACTR1	ENST00000332995		IntronicSNV	FALSE	not protein-affecting
6:127406367:C/A:1	RP11-73O6.4	ENST00000563385		IntronicSNV	FALSE	not protein-affecting
6:127170882:C/T:1	RP11-73O6.4	ENST00000563385		IntronicSNV	FALSE	not protein-affecting
6:125108208:T/A:1	NKAIN2	ENST00000368417		IntronicSNV	FALSE	not protein-affecting
6:125027652:A/C:1	NKAIN2	ENST00000368417		IntronicSNV	FALSE	not protein-affecting
6:125027651:C/A:1	NKAIN2	ENST00000368417		IntronicSNV	FALSE	not protein-affecting
6:124691174:A/T:1	NKAIN2	ENST00000368417		IntronicSNV	FALSE	not protein-affecting
6:124583029:T/A:1	NKAIN2	ENST00000368417		IntronicSNV	FALSE	not protein-affecting
6:124542891:C/A:1	NKAIN2	ENST00000368417		IntronicSNV	FALSE	not protein-affecting
6:124410467:C/G:1	NKAIN2	ENST00000368417		IntronicSNV	FALSE	not protein-affecting
6:124348344:G/A:1	NKAIN2	ENST00000368417		IntronicSNV	FALSE	not protein-affecting
6:124343285:C/T:1	NKAIN2	ENST00000368417		IntronicSNV	FALSE	not protein-affecting
6:124142571:G/T:1	NKAIN2	ENST00000368417		IntronicSNV	FALSE	not protein-affecting
6:123040642:C/A:1	PKIB	ENST00000392491		IntronicSNV	FALSE	not protein-affecting
6:123035757:C/T:1	PKIB	ENST00000392491		IntronicSNV	FALSE	not protein-affecting
6:121572322:T/C:1	TBC1D32	ENST00000398212		IntronicSNV	FALSE	not protein-affecting
6:121444208:C/T:1	TBC1D32	ENST00000398212		IntronicSNV	FALSE	not protein-affecting
6:12076194:G/A:1	HIVEP1	ENST00000379388		IntronicSNV	FALSE	not protein-affecting
6:118619015:G/A:1	SLC35F1	ENST00000360388		IntronicSNV	FALSE	not protein-affecting
6:118449076:G/A:1	SLC35F1	ENST00000360388		IntronicSNV	FALSE	not protein-affecting
6:117900665:T/A:1	GOPC	ENST00000368498		IntronicSNV	FALSE	not protein-affecting
6:112112351:C/T:1	FYN	ENST00000354650		IntronicSNV	FALSE	not protein-affecting
6:109415325:A/C:1	SESN1	ENST00000436639		5-UTRSNV	FALSE	not protein-affecting
6:108635389:C/T:1	AFG1L	ENST00000368977		IntronicSNV	FALSE	not protein-affecting
6:108557984:T/A:1	SNX3	ENST00000230085		IntronicSNV	FALSE	not protein-affecting
6:107603817:C/T:1	PDSS2	ENST00000369037		IntronicSNV	FALSE	not protein-affecting
6:107101262:C/T:1	QRSL1	ENST00000369046		IntronicSNV	FALSE	not protein-affecting
6:105788588:G/T:1	PREP	ENST00000369110		IntronicSNV	FALSE	not protein-affecting
6:102192207:T/C:1	GRIK2	ENST00000421544		IntronicSNV	FALSE	not protein-affecting
6:102063693:T/A:1	GRIK2	ENST00000421544		IntronicSNV	FALSE	not protein-affecting
6:100415302:A/T:1	MCHR2	ENST00000281806		IntronicSNV	FALSE	not protein-affecting
5:94871933:G/C:1	TTC37	ENST00000358746		IntronicSNV	FALSE	not protein-affecting
5:9484934:C/T:1	SEMA5A	ENST00000382496		IntronicSNV	FALSE	not protein-affecting
5:94810611:C/A:1	TTC37	ENST00000358746		IntronicSNV	FALSE	not protein-affecting
5:94125914:C/T:1	MCTP1	ENST00000515393		IntronicSNV	FALSE	not protein-affecting
5:9376422:G/C:1	SEMA5A	ENST00000382496		IntronicSNV	FALSE	not protein-affecting
5:93080728:C/G:1	FAM172A	ENST00000395965		IntronicSNV	FALSE	not protein-affecting
5:9275546:A/T:1	SEMA5A	ENST00000382496		IntronicSNV	FALSE	not protein-affecting
5:9232289:C/T:1	SEMA5A	ENST00000382496		IntronicSNV	FALSE	not protein-affecting
5:90058981:T/A:1	ADGRV1	ENST00000405460		IntronicSNV	FALSE	not protein-affecting
5:86606009:A/G:1	RASA1	ENST00000274376		IntronicSNV	FALSE	not protein-affecting
5:85914814:A/G:1	COX7C	ENST00000509578		IntronicSNV	FALSE	not protein-affecting
5:83469537:A/G:1	EDIL3	ENST00000296591		IntronicSNV	FALSE	not protein-affecting
5:82587404:T/A:1	XRCC4	ENST00000511817		IntronicSNV	FALSE	not protein-affecting
5:81602917:G/A:1	ATP6AP1L	ENST00000380167		IntronicSNV	FALSE	not protein-affecting
5:80474597:G/A:1	RASGRF2	ENST00000265080		IntronicSNV	FALSE	not protein-affecting
5:78107939:C/A:1	ARSB	ENST00000264914		IntronicSNV	FALSE	not protein-affecting
5:77381863:C/T:1	AP3B1	ENST00000255194		IntronicSNV	FALSE	not protein-affecting
5:76216838:T/C:1	S100Z	ENST00000317593		3-UTRSNV	FALSE	not protein-affecting
5:75838201:A/T:1	IQGAP2	ENST00000274364		IntronicSNV	FALSE	not protein-affecting
5:75704255:CTATGTCAAGGC/-:1	IQGAP2	ENST00000274364		IntronicBlockSubstitution	FALSE	not protein-affecting
5:68697276:G/C:1	RAD17	ENST00000509734		IntronicSNV	FALSE	not protein-affecting
5:68581961:T/C:1	CCDC125	ENST00000396496		IntronicSNV	FALSE	not protein-affecting
5:68542251:C/T:1	CDK7	ENST00000256443		IntronicSNV	FALSE	not protein-affecting
5:64837410:G/C:1	CENPK	ENST00000396679		IntronicSNV	FALSE	not protein-affecting
5:63647013:T/C:1	RNF180	ENST00000389100		IntronicSNV	FALSE	not protein-affecting
5:61861725:C/T:1	IPO11	ENST00000409296		IntronicSNV	FALSE	not protein-affecting
5:61748235:T/G:1	IPO11	ENST00000409296		IntronicSNV	FALSE	not protein-affecting
5:59940936:A/C:1	DEPDC1B	ENST00000265036		IntronicSNV	FALSE	not protein-affecting
5:58122798:T/A:1	RAB3C	ENST00000282878		IntronicSNV	FALSE	not protein-affecting
5:55286917:A/G:1	IL6ST	ENST00000381298		IntronicSNV	FALSE	not protein-affecting
5:5239518:G/A:1	ADAMTS16	ENST00000274181		IntronicSNV	FALSE	not protein-affecting
5:5235495:C/T:1	ADAMTS16	ENST00000274181		IntronicSNV	FALSE	not protein-affecting
5:5224665:G/A:1	ADAMTS16	ENST00000274181		IntronicSNV	FALSE	not protein-affecting
5:50090604:G/T:1	PARP8	ENST00000281631		IntronicSNV	FALSE	not protein-affecting
5:45290565:T/C:1	HCN1	ENST00000303230		IntronicSNV	FALSE	not protein-affecting
5:42582311:T/C:1	GHR	ENST00000230882		IntronicSNV	FALSE	not protein-affecting
5:41480484:G/T:1	PLCXD3	ENST00000377801		IntronicSNV	FALSE	not protein-affecting
5:41309592:A/G:1	PLCXD3	ENST00000377801		3-UTRSNV	FALSE	not protein-affecting
5:39152452:C/T:1	FYB1	ENST00000505428		IntronicSNV	FALSE	not protein-affecting
5:37508690:G/T:1	WDR70	ENST00000265107		IntronicSNV	FALSE	not protein-affecting
5:35811624:T/C:1	SPEF2	ENST00000356031		IntronicSNV	FALSE	not protein-affecting
5:34891992:GA/-:1	TTC23L	ENST00000505624		IntronicBlockSubstitution	FALSE	not protein-affecting
5:32725751:A/G:1	NPR3	ENST00000265074		IntronicSNV	FALSE	not protein-affecting
5:32271707:C/T:1	MTMR12	ENST00000382142		IntronicSNV	FALSE	not protein-affecting
5:32227357:G/A:1	MTMR12	ENST00000382142		3-UTRSNV	FALSE	not protein-affecting
5:31491828:C/A:1	DROSHA	ENST00000511367		IntronicSNV	FALSE	not protein-affecting
5:26990651:G/C:1	CDH9	ENST00000231021		IntronicSNV	FALSE	not protein-affecting
5:26964478:G/T:1	CDH9	ENST00000231021		IntronicSNV	FALSE	not protein-affecting
5:22196496:C/A:1	CDH12	ENST00000382254		IntronicSNV	FALSE	not protein-affecting
5:22143897:G/T:1	CDH12	ENST00000382254		IntronicSNV	FALSE	not protein-affecting
5:21979215:G/A:1	CDH12	ENST00000382254		IntronicSNV	FALSE	not protein-affecting
5:20397411:T/A:1	CDH18	ENST00000542864		IntronicSNV	FALSE	not protein-affecting
5:20359464:C/T:1	CDH18	ENST00000542864		IntronicSNV	FALSE	not protein-affecting
5:20152946:C/T:1	CDH18	ENST00000542864		IntronicSNV	FALSE	not protein-affecting
5:19945916:T/A:1	CDH18	ENST00000542864		IntronicSNV	FALSE	not protein-affecting
5:19548987:G/A:1	CDH18	ENST00000542864		IntronicSNV	FALSE	not protein-affecting
5:19508979:T/C:1	CDH18	ENST00000542864		IntronicSNV	FALSE	not protein-affecting
5:19506060:A/C:1	CDH18	ENST00000542864		IntronicSNV	FALSE	not protein-affecting
5:19496716:G/A:1	CDH18	ENST00000542864		IntronicSNV	FALSE	not protein-affecting
5:179006921:C/T:1	RUFY1	ENST00000319449		IntronicSNV	FALSE	not protein-affecting
5:178546129:C/T:1	ADAMTS2	ENST00000251582		IntronicSNV	FALSE	not protein-affecting
5:178417693:G/T:1	GRM6	ENST00000231188	V304V	Synonymous	FALSE	not protein-affecting
5:177989330:C/T:1	COL23A1	ENST00000390654		IntronicSNV	FALSE	not protein-affecting
5:177915881:C/A:1	COL23A1	ENST00000390654		IntronicSNV	FALSE	not protein-affecting
5:173338926:G/T:1	CPEB4	ENST00000265085		IntronicSNV	FALSE	not protein-affecting
5:172446431:G/A:1	ATP6V0E1	ENST00000519374		IntronicSNV	FALSE	not protein-affecting
5:172359535:A/G:1	ERGIC1	ENST00000393784	N213S	Missense	FALSE	Functional Impact score not available
5:171323625:G/C:1	FBXW11	ENST00000265094		IntronicSNV	FALSE	not protein-affecting
5:169463466:G/A:1	DOCK2	ENST00000256935		IntronicSNV	FALSE	not protein-affecting
5:169463005:G/A:1	DOCK2	ENST00000256935		IntronicSNV	FALSE	not protein-affecting
5:169024972:A/G:1	SPDL1	ENST00000265295		IntronicSNV	FALSE	not protein-affecting
5:168698848:C/T:1	SLIT3	ENST00000519560		IntronicSNV	FALSE	not protein-affecting
5:167793573:A/T:1	WWC1	ENST00000521089		IntronicSNV	FALSE	not protein-affecting
5:167580678:C/T:1	TENM2	ENST00000518659		IntronicSNV	FALSE	not protein-affecting
5:166967142:G/T:1	TENM2	ENST00000518659		IntronicSNV	FALSE	not protein-affecting
5:166863699:G/T:1	TENM2	ENST00000518659		IntronicSNV	FALSE	not protein-affecting
5:166733503:A/C:1	TENM2	ENST00000518659		IntronicSNV	FALSE	not protein-affecting
5:166715882:C/A:1	TENM2	ENST00000518659		IntronicSNV	FALSE	not protein-affecting
5:16506804:C/T:1	RETREG1	ENST00000306320		IntronicSNV	FALSE	not protein-affecting
5:161513537:T/A:1	GABRG2	ENST00000414552		IntronicSNV	FALSE	not protein-affecting
5:161284210:C/T:1	GABRA1	ENST00000428797		IntronicSNV	FALSE	not protein-affecting
5:16088934:G/A:1	2011-03-01	ENST00000332432		IntronicSNV	FALSE	not protein-affecting
5:16081649:G/A:1	2011-03-01	ENST00000332432		IntronicSNV	FALSE	not protein-affecting
5:160073717:A/T:1	ATP10B	ENST00000327245		IntronicSNV	FALSE	not protein-affecting
5:158526069:G/A:1	EBF1	ENST00000313708		IntronicSNV	FALSE	not protein-affecting
5:158157811:T/C:1	EBF1	ENST00000313708		IntronicSNV	FALSE	not protein-affecting
5:15640370:G/A:1	FBXL7	ENST00000504595		IntronicSNV	FALSE	not protein-affecting
5:15639733:C/A:1	FBXL7	ENST00000504595		IntronicSNV	FALSE	not protein-affecting
5:155978408:C/T:1	SGCD	ENST00000337851		IntronicSNV	FALSE	not protein-affecting
5:153164000:G/A:1	GRIA1	ENST00000285900		IntronicSNV	FALSE	not protein-affecting
5:151209609:C/T:1	GLRA1	ENST00000455880		IntronicSNV	FALSE	not protein-affecting
5:149607659:C/T:1	CAMK2A	ENST00000398376		IntronicSNV	FALSE	not protein-affecting
5:149480050:C/T:1	CSF1R	ENST00000286301		IntronicSNV	FALSE	not protein-affecting
5:149271616:C/T:1	PDE6A	ENST00000255266		IntronicSNV	FALSE	not protein-affecting
5:148748087:C/T:1	PCYOX1L	ENST00000274569	A452V	Missense	FALSE	Functional Impact score not available
5:1484051:G/A:1	LPCAT1	ENST00000283415		IntronicSNV	FALSE	not protein-affecting
5:148394391:G/A:1	SH3TC2	ENST00000515425		IntronicSNV	FALSE	not protein-affecting
5:147036768:G/A:1	JAKMIP2	ENST00000265272		IntronicSNV	FALSE	not protein-affecting
5:146278949:A/T:1	PPP2R2B	ENST00000336640		IntronicSNV	FALSE	not protein-affecting
5:143829998:C/A:1	KCTD16	ENST00000507359		IntronicSNV	FALSE	not protein-affecting
5:143640108:C/G:1	KCTD16	ENST00000507359		IntronicSNV	FALSE	not protein-affecting
5:143586606:C/T:1	KCTD16	ENST00000507359	A110V	Missense	FALSE	Functional Impact score not available
5:142538309:C/G:1	ARHGAP26	ENST00000274498		IntronicSNV	FALSE	not protein-affecting
5:140188540:G/A:1	PCDHA4	ENST00000530339	V590M	Missense	FALSE	Functional Impact score not available
5:13924779:C/T:1	DNAH5	ENST00000265104		IntronicSNV	FALSE	not protein-affecting
5:139227897:C/T:1	NRG2	ENST00000361474	A720T	Missense	FALSE	Functional Impact score not available
5:139036371:G/A:1	CXXC5	ENST00000302517		IntronicSNV	FALSE	not protein-affecting
5:138417482:C/T:1	SIL1	ENST00000394817		IntronicSNV	FALSE	not protein-affecting
5:136433191:C/A:1	SPOCK1	ENST00000394945		IntronicSNV	FALSE	not protein-affecting
5:136359381:T/C:1	SPOCK1	ENST00000394945		IntronicSNV	FALSE	not protein-affecting
5:134157371:C/T:1	DDX46	ENST00000354283		IntronicSNV	FALSE	not protein-affecting
5:133876970:G/A:1	JADE2	ENST00000395003		IntronicSNV	FALSE	not protein-affecting
5:131329678:C/A:1	ACSL6	ENST00000379264		IntronicSNV	FALSE	not protein-affecting
5:130681973:T/C:1	CDC42SE2	ENST00000505065		IntronicSNV	FALSE	not protein-affecting
5:127929370:G/A:1	FBN2	ENST00000508053		IntronicSNV	FALSE	not protein-affecting
5:126657522:C/T:1	MEGF10	ENST00000274473		IntronicSNV	FALSE	not protein-affecting
5:122860194:T/-:1	CSNK1G3	ENST00000395412		IntronicSNV	FALSE	not protein-affecting
5:122222965:C/T:1	SNX24	ENST00000261369		IntronicSNV	FALSE	not protein-affecting
5:121786644:C/T:1	SNCAIP	ENST00000261368	P701L	Missense	FALSE	Functional Impact score not available
5:119831442:G/A:1	PRR16	ENST00000379551		IntronicSNV	FALSE	not protein-affecting
5:11877446:C/A:1	CTNND2	ENST00000304623		IntronicSNV	FALSE	not protein-affecting
5:11818499:T/A:1	CTNND2	ENST00000304623		IntronicSNV	FALSE	not protein-affecting
5:11722787:G/A:1	CTNND2	ENST00000304623		IntronicSNV	FALSE	not protein-affecting
5:115209803:C/T:1	AP3S1	ENST00000316788		IntronicSNV	FALSE	not protein-affecting
5:11426018:C/T:1	CTNND2	ENST00000304623		IntronicSNV	FALSE	not protein-affecting
5:11343507:A/C:1	CTNND2	ENST00000304623		IntronicSNV	FALSE	not protein-affecting
5:112733110:C/T:1	MCC	ENST00000408903		IntronicSNV	FALSE	not protein-affecting
5:112639495:G/A:1	MCC	ENST00000408903		IntronicSNV	FALSE	not protein-affecting
5:112595476:G/T:1	MCC	ENST00000408903		IntronicSNV	FALSE	not protein-affecting
5:111540308:G/A:1	EPB41L4A	ENST00000261486		IntronicSNV	FALSE	not protein-affecting
5:11123719:C/T:1	CTNND2	ENST00000304623		IntronicSNV	FALSE	not protein-affecting
5:111132202:G/T:1	NREP	ENST00000395634		IntronicSNV	FALSE	not protein-affecting
5:110720742:C/T:1	CAMK4	ENST00000282356		IntronicSNV	FALSE	not protein-affecting
5:110562473:C/T:1	CAMK4	ENST00000282356		IntronicSNV	FALSE	not protein-affecting
5:109891595:C/T:1	TMEM232	ENST00000455884		IntronicSNV	FALSE	not protein-affecting
5:108373664:G/A:1	FER	ENST00000281092		IntronicSNV	FALSE	not protein-affecting
5:108345186:C/-:1	FER	ENST00000281092		IntronicSNV	FALSE	not protein-affecting
5:108322494:C/T:1	FER	ENST00000281092		IntronicSNV	FALSE	not protein-affecting
5:101774941:C/T:1	SLCO6A1	ENST00000506729		IntronicSNV	FALSE	not protein-affecting
4:996187:G/C:1	IDUA	ENST00000247933	R368P	Missense	FALSE	Functional Impact score not available
4:9916364:C/T:1	SLC2A9	ENST00000264784		IntronicSNV	FALSE	not protein-affecting
4:9872381:G/A:1	SLC2A9	ENST00000264784		IntronicSNV	FALSE	not protein-affecting
4:93851616:A/G:1	GRID2	ENST00000282020		IntronicSNV	FALSE	not protein-affecting
4:92480344:A/G:1	CCSER1	ENST00000509176		IntronicSNV	FALSE	not protein-affecting
4:91750560:G/A:1	CCSER1	ENST00000509176		IntronicSNV	FALSE	not protein-affecting
4:91742390:A/T:1	CCSER1	ENST00000509176		IntronicSNV	FALSE	not protein-affecting
4:91680573:G/T:1	CCSER1	ENST00000509176		IntronicSNV	FALSE	not protein-affecting
4:91585771:G/A:1	CCSER1	ENST00000509176		IntronicSNV	FALSE	not protein-affecting
4:89955878:C/T:1	FAM13A	ENST00000264344		IntronicSNV	FALSE	not protein-affecting
4:89832569:G/A:1	FAM13A	ENST00000264344		IntronicSNV	FALSE	not protein-affecting
4:89763518:A/T:1	FAM13A	ENST00000264344		IntronicSNV	FALSE	not protein-affecting
4:87629878:G/A:1	PTPN13	ENST00000436978		IntronicSNV	FALSE	not protein-affecting
4:86913624:A/G:1	ARHGAP24	ENST00000395184		IntronicSNV	FALSE	not protein-affecting
4:86599224:A/T:1	ARHGAP24	ENST00000395184		IntronicSNV	FALSE	not protein-affecting
4:8614115:G/T:1	CPZ	ENST00000360986		IntronicSNV	FALSE	not protein-affecting
4:85714780:C/T:1	WDFY3	ENST00000295888		IntronicSNV	FALSE	not protein-affecting
4:8458086:G/T:1	TRMT44	ENST00000389737		IntronicSNV	FALSE	not protein-affecting
4:81555425:C/T:1	CFAP299	ENST00000508675		IntronicSNV	FALSE	not protein-affecting
4:80967369:T/A:1	ANTXR2	ENST00000307333		IntronicSNV	FALSE	not protein-affecting
4:77356828:C/A:1	SHROOM3	ENST00000296043		5-UTRSNV	FALSE	not protein-affecting
4:77083017:G/A:1	SCARB2	ENST00000264896		IntronicSNV	FALSE	not protein-affecting
4:75680181:A/T:1	BTC	ENST00000395743		IntronicSNV	FALSE	not protein-affecting
4:74051796:G/T:1	ANKRD17	ENST00000358602		IntronicSNV	FALSE	not protein-affecting
4:73403335:C/T:1	ADAMTS3	ENST00000286657		IntronicSNV	FALSE	not protein-affecting
4:73180480:T/G:1	ADAMTS3	ENST00000286657		IntronicSNV	FALSE	not protein-affecting
4:71700204:T/A:1	GRSF1	ENST00000254799		IntronicSNV	FALSE	not protein-affecting
4:71700089:A/C:1	GRSF1	ENST00000254799		IntronicSNV	FALSE	not protein-affecting
4:71700068:G/C:1	GRSF1	ENST00000254799		IntronicSNV	FALSE	not protein-affecting
4:71507098:T/-:1	ENAM	ENST00000396073		IntronicSNV	FALSE	not protein-affecting
4:7033975:C/T:1	TBC1D14	ENST00000409757		3-UTRSNV	FALSE	not protein-affecting
4:62823275:T/G:1	ADGRL3	ENST00000514591		IntronicSNV	FALSE	not protein-affecting
4:62629952:G/A:1	ADGRL3	ENST00000514591		IntronicSNV	FALSE	not protein-affecting
4:62275909:C/A:1	ADGRL3	ENST00000514591		IntronicSNV	FALSE	not protein-affecting
4:5696926:T/A:1	EVC2	ENST00000344408		IntronicSNV	FALSE	not protein-affecting
4:5623058:T/A:1	EVC2	ENST00000344408		IntronicSNV	FALSE	not protein-affecting
4:5466020:T/C:1	STK32B	ENST00000282908		IntronicSNV	FALSE	not protein-affecting
4:54659:G/A:1	ZNF595	ENST00000526473		IntronicSNV	FALSE	not protein-affecting
4:5448020:C/T:1	STK32B	ENST00000282908		IntronicSNV	FALSE	not protein-affecting
4:54335172:G/A:1	LNX1	ENST00000263925		IntronicSNV	FALSE	not protein-affecting
4:54277184:C/A:1	FIP1L1	ENST00000337488		IntronicSNV	FALSE	not protein-affecting
4:54122982:G/A:1	SCFD2	ENST00000401642		IntronicSNV	FALSE	not protein-affecting
4:5333270:T/G:1	STK32B	ENST00000282908		IntronicSNV	FALSE	not protein-affecting
4:52736696:TTTATACATGT/-:1	DCUN1D4	ENST00000334635		IntronicBlockSubstitution	FALSE	not protein-affecting
4:5237853:G/T:1	STK32B	ENST00000282908		IntronicSNV	FALSE	not protein-affecting
4:5197335:G/A:1	STK32B	ENST00000282908		IntronicSNV	FALSE	not protein-affecting
4:47838887:C/A:1	CORIN	ENST00000273857		IntronicSNV	FALSE	not protein-affecting
4:47805675:G/A:1	CORIN	ENST00000273857		IntronicSNV	FALSE	not protein-affecting
4:47609125:A/G:1	CORIN	ENST00000273857		IntronicSNV	FALSE	not protein-affecting
4:47362843:T/G:1	GABRB1	ENST00000295454		IntronicSNV	FALSE	not protein-affecting
4:47343705:G/A:1	GABRB1	ENST00000295454		IntronicSNV	FALSE	not protein-affecting
4:47180361:A/G:1	GABRB1	ENST00000295454		IntronicSNV	FALSE	not protein-affecting
4:47167545:T/A:1	GABRB1	ENST00000295454		IntronicSNV	FALSE	not protein-affecting
4:47108359:T/A:1	GABRB1	ENST00000295454		IntronicSNV	FALSE	not protein-affecting
4:47103355:G/A:1	GABRB1	ENST00000295454		IntronicSNV	FALSE	not protein-affecting
4:44367780:C/A:1	KCTD8	ENST00000360029		IntronicSNV	FALSE	not protein-affecting
4:44328378:C/A:1	KCTD8	ENST00000360029		IntronicSNV	FALSE	not protein-affecting
4:44264580:A/T:1	KCTD8	ENST00000360029		IntronicSNV	FALSE	not protein-affecting
4:42470463:C/G:1	ATP8A1	ENST00000381668		IntronicSNV	FALSE	not protein-affecting
4:41545883:C/A:1	LIMCH1	ENST00000313860		IntronicSNV	FALSE	not protein-affecting
4:3484313:AGA/-:1	DOK7	ENST00000340083		IntronicBlockSubstitution	FALSE	not protein-affecting
4:2967033:C/A:1	GRK4	ENST00000398052		IntronicSNV	FALSE	not protein-affecting
4:26894235:C/T:1	STIM2	ENST00000465503		IntronicSNV	FALSE	not protein-affecting
4:2359973:T/C:1	ZFYVE28	ENST00000290974		IntronicSNV	FALSE	not protein-affecting
4:21826219:C/T:1	KCNIP4	ENST00000382152		IntronicSNV	FALSE	not protein-affecting
4:2167509:T/A:1	POLN	ENST00000511885		IntronicSNV	FALSE	not protein-affecting
4:21061619:G/C:1	KCNIP4	ENST00000382152		IntronicSNV	FALSE	not protein-affecting
4:21028407:G/T:1	KCNIP4	ENST00000382152		IntronicSNV	FALSE	not protein-affecting
4:20884251:G/A:1	KCNIP4	ENST00000382152	T48M	Missense	FALSE	Functional Impact score not available
4:20551177:C/G:1	SLIT2	ENST00000504154		IntronicSNV	FALSE	not protein-affecting
4:20527871:T/A:1	SLIT2	ENST00000504154		IntronicSNV	FALSE	not protein-affecting
4:20405588:G/A:1	SLIT2	ENST00000504154		IntronicSNV	FALSE	not protein-affecting
4:188917330:C/A:1	ZFP42	ENST00000326866		IntronicSNV	FALSE	not protein-affecting
4:185382320:T/G:1	IRF2	ENST00000393593		IntronicSNV	FALSE	not protein-affecting
4:183491687:C/T:1	TENM3	ENST00000511685		IntronicSNV	FALSE	not protein-affecting
4:183213784:G/T:1	TENM3	ENST00000511685		IntronicSNV	FALSE	not protein-affecting
4:17998932:C/G:1	LCORL	ENST00000382226		IntronicSNV	FALSE	not protein-affecting
4:178281142:A/G:1	NEIL3	ENST00000264596		IntronicSNV	FALSE	not protein-affecting
4:177711576:G/T:1	VEGFC	ENST00000280193		IntronicSNV	FALSE	not protein-affecting
4:176605934:G/A:1	GPM6A	ENST00000280187		IntronicSNV	FALSE	not protein-affecting
4:173853038:T/A:1	GALNTL6	ENST00000506823		IntronicSNV	FALSE	not protein-affecting
4:173569822:C/T:1	GALNTL6	ENST00000506823		IntronicSNV	FALSE	not protein-affecting
4:173279188:A/C:1	GALNTL6	ENST00000506823		IntronicSNV	FALSE	not protein-affecting
4:173032699:C/A:1	GALNTL6	ENST00000506823		IntronicSNV	FALSE	not protein-affecting
4:172926216:G/T:1	GALNTL6	ENST00000506823		IntronicSNV	FALSE	not protein-affecting
4:172837408:A/-:1	GALNTL6	ENST00000506823		IntronicSNV	FALSE	not protein-affecting
4:170527366:T/G:1	NEK1	ENST00000507142		IntronicSNV	FALSE	not protein-affecting
4:16893224:G/A:1	LDB2	ENST00000304523		IntronicSNV	FALSE	not protein-affecting
4:166852652:C/T:1	TLL1	ENST00000061240		IntronicSNV	FALSE	not protein-affecting
4:166408814:G/T:1	CPE	ENST00000402744		IntronicSNV	FALSE	not protein-affecting
4:166218329:G/T:1	KLHL2	ENST00000514860		IntronicSNV	FALSE	not protein-affecting
4:1654790:G/A:1	FAM53A	ENST00000308132		IntronicSNV	FALSE	not protein-affecting
4:165109771:C/T:1	2001-03-01	ENST00000503008		IntronicSNV	FALSE	not protein-affecting
4:165007104:A/T:1	2001-03-01	ENST00000503008		IntronicSNV	FALSE	not protein-affecting
4:164971715:C/T:1	2001-03-01	ENST00000503008		IntronicSNV	FALSE	not protein-affecting
4:164757222:G/C:1	2001-03-01	ENST00000503008		IntronicSNV	FALSE	not protein-affecting
4:164749392:C/T:1	2001-03-01	ENST00000503008		IntronicSNV	FALSE	not protein-affecting
4:164648715:C/T:1	2001-03-01	ENST00000503008		IntronicSNV	FALSE	not protein-affecting
4:162837482:A/T:1	FSTL5	ENST00000306100		IntronicSNV	FALSE	not protein-affecting
4:162358534:C/T:1	FSTL5	ENST00000306100		IntronicSNV	FALSE	not protein-affecting
4:159850218:C/T:1	C4orf45	ENST00000434826		IntronicSNV	FALSE	not protein-affecting
4:159489432:C/T:1	RXFP1	ENST00000307765		IntronicSNV	FALSE	not protein-affecting
4:159173579:C/A:1	TMEM144	ENST00000296529		IntronicSNV	FALSE	not protein-affecting
4:158080024:G/T:1	GLRB	ENST00000264428		IntronicSNV	FALSE	not protein-affecting
4:15788872:T/C:1	CD38	ENST00000226279		IntronicSNV	FALSE	not protein-affecting
4:157800816:T/C:1	PDGFC	ENST00000502773		IntronicSNV	FALSE	not protein-affecting
4:156830306:C/T:1	TDO2	ENST00000536354		IntronicSNV	FALSE	not protein-affecting
4:155173537:G/A:1	DCHS2	ENST00000357232		IntronicSNV	FALSE	not protein-affecting
4:15371478:C/A:1	C1QTNF7	ENST00000295297		IntronicSNV	FALSE	not protein-affecting
4:152554174:G/C:1	FAM160A1	ENST00000435205		IntronicSNV	FALSE	not protein-affecting
4:152509241:G/A:1	FAM160A1	ENST00000435205		IntronicSNV	FALSE	not protein-affecting
4:152126288:C/T:1	SH3D19	ENST00000304527		IntronicSNV	FALSE	not protein-affecting
4:151455635:T/A:1	LRBA	ENST00000357115		IntronicSNV	FALSE	not protein-affecting
4:151397943:G/C:1	LRBA	ENST00000357115		IntronicSNV	FALSE	not protein-affecting
4:147798003:G/A:1	TTC29	ENST00000325106		IntronicSNV	FALSE	not protein-affecting
4:147680346:T/C:1	TTC29	ENST00000325106		IntronicSNV	FALSE	not protein-affecting
4:147677286:C/T:1	TTC29	ENST00000325106		IntronicSNV	FALSE	not protein-affecting
4:147392687:T/G:1	SLC10A7	ENST00000335472		IntronicSNV	FALSE	not protein-affecting
4:143591237:C/A:1	INPP4B	ENST00000513000		IntronicSNV	FALSE	not protein-affecting
4:143027801:T/A:1	INPP4B	ENST00000513000		IntronicSNV	FALSE	not protein-affecting
4:141861549:G/C:1	RNF150	ENST00000515673		IntronicSNV	FALSE	not protein-affecting
4:140703929:T/G:1	MAML3	ENST00000509479		IntronicSNV	FALSE	not protein-affecting
4:140622240:C/T:1	MGST2	ENST00000265498		IntronicSNV	FALSE	not protein-affecting
4:138446899:T/A:1	PCDH18	ENST00000344876		IntronicSNV	FALSE	not protein-affecting
4:134090833:T/A:1	PCDH10	ENST00000264360		IntronicSNV	FALSE	not protein-affecting
4:129076345:C/T:1	LARP1B	ENST00000326639		IntronicSNV	FALSE	not protein-affecting
4:123116086:C/A:1	KIAA1109	ENST00000264501		IntronicSNV	FALSE	not protein-affecting
4:120482305:T/A:1	PDE5A	ENST00000354960		IntronicSNV	FALSE	not protein-affecting
4:114617321:C/A:1	CAMK2D	ENST00000342666		IntronicSNV	FALSE	not protein-affecting
4:114161073:G/A:1	ANK2	ENST00000357077		IntronicSNV	FALSE	not protein-affecting
4:110620397:G/A:1	CASP6	ENST00000265164		IntronicSNV	FALSE	not protein-affecting
4:110131629:C/T:1	COL25A1	ENST00000399132		IntronicSNV	FALSE	not protein-affecting
4:106691348:C/T:1	GSTCD	ENST00000515279		IntronicSNV	FALSE	not protein-affecting
4:106608506:T/G:1	INTS12	ENST00000451321		IntronicSNV	FALSE	not protein-affecting
4:106572297:C/A:1	ARHGEF38	ENST00000420470		IntronicSNV	FALSE	not protein-affecting
3:97136297:C/A:1	EPHA6	ENST00000389672		IntronicSNV	FALSE	not protein-affecting
3:97119007:T/C:1	EPHA6	ENST00000389672		IntronicSNV	FALSE	not protein-affecting
3:9702873:G/A:1	MTMR14	ENST00000296003		IntronicSNV	FALSE	not protein-affecting
3:97024263:T/C:1	EPHA6	ENST00000389672		IntronicSNV	FALSE	not protein-affecting
3:97000455:A/T:1	EPHA6	ENST00000389672		IntronicSNV	FALSE	not protein-affecting
3:96730633:C/T:1	EPHA6	ENST00000389672		IntronicSNV	FALSE	not protein-affecting
3:96589936:A/T:1	EPHA6	ENST00000389672		IntronicSNV	FALSE	not protein-affecting
3:96585225:T/A:1	EPHA6	ENST00000389672		IntronicSNV	FALSE	not protein-affecting
3:96542050:G/T:1	EPHA6	ENST00000389672		IntronicSNV	FALSE	not protein-affecting
3:96538433:A/G:1	EPHA6	ENST00000389672		IntronicSNV	FALSE	not protein-affecting
3:9582379:C/G:1	LHFPL4	ENST00000287585		IntronicSNV	FALSE	not protein-affecting
3:93603055:A/G:1	PROS1	ENST00000394236		IntronicSNV	FALSE	not protein-affecting
3:9264246:G/A:1	SRGAP3	ENST00000383836		IntronicSNV	FALSE	not protein-affecting
3:9230289:G/T:1	SRGAP3	ENST00000383836		IntronicSNV	FALSE	not protein-affecting
3:89410390:CCTATGAATT/-:1	EPHA3	ENST00000336596		IntronicBlockSubstitution	FALSE	not protein-affecting
3:85826689:C/A:1	CADM2	ENST00000405615		IntronicSNV	FALSE	not protein-affecting
3:79804938:C/A:1	ROBO1	ENST00000464233		IntronicSNV	FALSE	not protein-affecting
3:79788125:C/T:1	ROBO1	ENST00000464233		IntronicSNV	FALSE	not protein-affecting
3:79723036:G/C:1	ROBO1	ENST00000464233		IntronicSNV	FALSE	not protein-affecting
3:79675957:C/A:1	ROBO1	ENST00000464233		IntronicSNV	FALSE	not protein-affecting
3:79127560:T/G:1	ROBO1	ENST00000464233		IntronicSNV	FALSE	not protein-affecting
3:77464907:G/A:1	ROBO2	ENST00000487694		IntronicSNV	FALSE	not protein-affecting
3:76610195:C/A:1	ROBO2	ENST00000487694		IntronicSNV	FALSE	not protein-affecting
3:76549029:C/A:1	ROBO2	ENST00000487694		IntronicSNV	FALSE	not protein-affecting
3:76374286:G/T:1	ROBO2	ENST00000487694		IntronicSNV	FALSE	not protein-affecting
3:76002512:C/G:1	ROBO2	ENST00000487694		IntronicSNV	FALSE	not protein-affecting
3:76000100:G/C:1	ROBO2	ENST00000487694		IntronicSNV	FALSE	not protein-affecting
3:74518108:C/T:1	CNTN3	ENST00000263665		IntronicSNV	FALSE	not protein-affecting
3:74459128:C/G:1	CNTN3	ENST00000263665		IntronicSNV	FALSE	not protein-affecting
3:73489778:G/A:1	PDZRN3	ENST00000263666		IntronicSNV	FALSE	not protein-affecting
3:7177917:G/A:1	GRM7	ENST00000357716		IntronicSNV	FALSE	not protein-affecting
3:71184061:T/A:1	FOXP1	ENST00000318789		IntronicSNV	FALSE	not protein-affecting
3:7006137:C/T:1	GRM7	ENST00000357716		IntronicSNV	FALSE	not protein-affecting
3:6951721:G/A:1	GRM7	ENST00000357716		IntronicSNV	FALSE	not protein-affecting
3:69072954:T/C:1	TMF1	ENST00000398559		IntronicSNV	FALSE	not protein-affecting
3:68527564:AAG/-:1	FAM19A1	ENST00000478136		IntronicBlockSubstitution	FALSE	not protein-affecting
3:68293919:G/A:1	FAM19A1	ENST00000478136		IntronicSNV	FALSE	not protein-affecting
3:68238795:C/T:1	FAM19A1	ENST00000478136		IntronicSNV	FALSE	not protein-affecting
3:68195530:C/A:1	FAM19A1	ENST00000478136		IntronicSNV	FALSE	not protein-affecting
3:68175247:C/T:1	FAM19A1	ENST00000478136		IntronicSNV	FALSE	not protein-affecting
3:64135182:A/G:1	PRICKLE2	ENST00000295902		IntronicSNV	FALSE	not protein-affecting
3:62642971:G/A:1	CADPS	ENST00000383710		IntronicSNV	FALSE	not protein-affecting
3:62542691:C/G:1	CADPS	ENST00000383710		IntronicSNV	FALSE	not protein-affecting
3:62025099:C/A:1	PTPRG	ENST00000474889		IntronicSNV	FALSE	not protein-affecting
3:61555068:G/T:1	PTPRG	ENST00000474889		IntronicSNV	FALSE	not protein-affecting
3:60998700:C/T:1	FHIT	ENST00000468189		IntronicSNV	FALSE	not protein-affecting
3:60419903:C/A:1	FHIT	ENST00000468189		IntronicSNV	FALSE	not protein-affecting
3:60113996:G/A:1	FHIT	ENST00000468189		IntronicSNV	FALSE	not protein-affecting
3:59753580:C/A:1	FHIT	ENST00000468189		IntronicSNV	FALSE	not protein-affecting
3:56211955:G/T:1	ERC2	ENST00000288221		IntronicSNV	FALSE	not protein-affecting
3:56129444:C/T:1	ERC2	ENST00000288221		IntronicSNV	FALSE	not protein-affecting
3:55831148:G/A:1	ERC2	ENST00000288221		IntronicSNV	FALSE	not protein-affecting
3:55719121:A/G:1	ERC2	ENST00000288221		IntronicSNV	FALSE	not protein-affecting
3:55032454:C/A:1	CACNA2D3	ENST00000474759		IntronicSNV	FALSE	not protein-affecting
3:54772223:T/A:1	CACNA2D3	ENST00000474759		IntronicSNV	FALSE	not protein-affecting
3:54415655:G/A:1	CACNA2D3	ENST00000474759		IntronicSNV	FALSE	not protein-affecting
3:54347730:G/T:1	CACNA2D3	ENST00000474759		IntronicSNV	FALSE	not protein-affecting
3:54211395:G/A:1	CACNA2D3	ENST00000474759		IntronicSNV	FALSE	not protein-affecting
3:5236898:A/G:1	EDEM1	ENST00000256497	N172D	Missense	FALSE	Functional Impact score not available
3:52088858:T/A:1	DUSP7	ENST00000495880		IntronicSNV	FALSE	not protein-affecting
3:51008397:G/A:1	DOCK3	ENST00000266037		IntronicSNV	FALSE	not protein-affecting
3:50841985:C/T:1	DOCK3	ENST00000266037		IntronicSNV	FALSE	not protein-affecting
3:50809386:G/A:1	DOCK3	ENST00000266037		IntronicSNV	FALSE	not protein-affecting
3:50429188:G/T:1	CACNA2D2	ENST00000479441		IntronicSNV	FALSE	not protein-affecting
3:49048021:C/T:1	WDR6	ENST00000395474		IntronicSNV	FALSE	not protein-affecting
3:48993776:T/A:1	ARIH2	ENST00000356401		IntronicSNV	FALSE	not protein-affecting
3:4837371:A/G:1	ITPR1	ENST00000302640		IntronicSNV	FALSE	not protein-affecting
3:47972966:G/T:1	MAP4	ENST00000360240		IntronicSNV	FALSE	not protein-affecting
3:47900306:C/T:1	MAP4	ENST00000360240		IntronicSNV	FALSE	not protein-affecting
3:4775873:T/A:1	ITPR1	ENST00000302640		IntronicSNV	FALSE	not protein-affecting
3:45577028:A/G:1	LARS2	ENST00000415258		IntronicSNV	FALSE	not protein-affecting
3:4420381:T/G:1	SUMF1	ENST00000272902		IntronicSNV	FALSE	not protein-affecting
3:43336825:A/G:1	SNRK	ENST00000296088		IntronicSNV	FALSE	not protein-affecting
3:430006:G/A:1	CHL1	ENST00000256509		IntronicSNV	FALSE	not protein-affecting
3:41852549:A/T:1	ULK4	ENST00000301831		IntronicSNV	FALSE	not protein-affecting
3:41790840:C/T:1	ULK4	ENST00000301831		IntronicSNV	FALSE	not protein-affecting
3:41454385:G/A:1	ULK4	ENST00000301831		IntronicSNV	FALSE	not protein-affecting
3:40211504:C/A:1	MYRIP	ENST00000302541	P265T	Missense	FALSE	Functional Impact score not available
3:38904615:A/T:1	SCN11A	ENST00000302328		IntronicSNV	FALSE	not protein-affecting
3:35684128:C/G:1	ARPP21	ENST00000187397		IntronicSNV	FALSE	not protein-affecting
3:33847843:A/C:1	PDCD6IP	ENST00000457054		IntronicSNV	FALSE	not protein-affecting
3:3203610:G/A:1	CRBN	ENST00000231948		IntronicSNV	FALSE	not protein-affecting
3:3069471:A/C:1	CNTN4	ENST00000397461		IntronicSNV	FALSE	not protein-affecting
3:2996063:G/C:1	CNTN4	ENST00000397461		IntronicSNV	FALSE	not protein-affecting
3:29544655:A/C:1	RBMS3	ENST00000383767		IntronicSNV	FALSE	not protein-affecting
3:29536915:T/C:1	RBMS3	ENST00000383767		IntronicSNV	FALSE	not protein-affecting
3:27497936:T/C:1	SLC4A7	ENST00000295736		IntronicSNV	FALSE	not protein-affecting
3:26741602:C/T:1	LRRC3B	ENST00000396641		IntronicSNV	FALSE	not protein-affecting
3:2630795:G/T:1	CNTN4	ENST00000397461		IntronicSNV	FALSE	not protein-affecting
3:2586704:T/A:1	CNTN4	ENST00000397461		IntronicSNV	FALSE	not protein-affecting
3:2571681:G/T:1	CNTN4	ENST00000397461		IntronicSNV	FALSE	not protein-affecting
3:25701163:T/C:1	TOP2B	ENST00000435706		IntronicSNV	FALSE	not protein-affecting
3:25682783:A/T:1	TOP2B	ENST00000435706		IntronicSNV	FALSE	not protein-affecting
3:2564257:G/A:1	CNTN4	ENST00000397461		IntronicSNV	FALSE	not protein-affecting
3:2503059:A/G:1	CNTN4	ENST00000397461		IntronicSNV	FALSE	not protein-affecting
3:24280104:A/T:1	THRB	ENST00000396671		IntronicSNV	FALSE	not protein-affecting
3:2386743:C/A:1	CNTN4	ENST00000397461		IntronicSNV	FALSE	not protein-affecting
3:21731787:G/A:1	ZNF385D	ENST00000281523		IntronicSNV	FALSE	not protein-affecting
3:20032628:C/T:1	PP2D1	ENST00000389050		IntronicSNV	FALSE	not protein-affecting
3:19960729:C/A:1	EFHB	ENST00000295824		IntronicSNV	FALSE	not protein-affecting
3:19943735:C/A:1	EFHB	ENST00000295824		IntronicSNV	FALSE	not protein-affecting
3:19939507:A/G:1	EFHB	ENST00000295824		IntronicSNV	FALSE	not protein-affecting
3:196823302:C/T:1	DLG1	ENST00000346964		IntronicSNV	FALSE	not protein-affecting
3:196606644:T/C:1	SENP5	ENST00000323460		IntronicSNV	FALSE	not protein-affecting
3:196282935:A/T:1	WDR53	ENST00000332629		IntronicSNV	FALSE	not protein-affecting
3:195946235:G/A:1	SLC51A	ENST00000296327		IntronicSNV	FALSE	not protein-affecting
3:19333467:G/T:1	KCNH8	ENST00000328405		IntronicSNV	FALSE	not protein-affecting
3:192619499:A/C:1	MB21D2	ENST00000392452		IntronicSNV	FALSE	not protein-affecting
3:189584107:T/A:1	TP63	ENST00000264731		IntronicSNV	FALSE	not protein-affecting
3:189449551:G/A:1	TP63	ENST00000264731		IntronicSNV	FALSE	not protein-affecting
3:188222185:G/A:1	LPP	ENST00000312675		IntronicSNV	FALSE	not protein-affecting
3:188042154:G/A:1	LPP	ENST00000312675		IntronicSNV	FALSE	not protein-affecting
3:188006182:T/C:1	LPP	ENST00000312675		IntronicSNV	FALSE	not protein-affecting
3:185949659:G/A:1	DGKG	ENST00000265022		IntronicSNV	FALSE	not protein-affecting
3:183128306:C/T:1	MCF2L2	ENST00000328913		IntronicSNV	FALSE	not protein-affecting
3:179679970:C/A:1	PEX5L	ENST00000467460		IntronicSNV	FALSE	not protein-affecting
3:178432044:C/T:1	KCNMB2	ENST00000432997		IntronicSNV	FALSE	not protein-affecting
3:175094192:G/T:1	NAALADL2	ENST00000454872		IntronicSNV	FALSE	not protein-affecting
3:175050103:T/G:1	NAALADL2	ENST00000454872		IntronicSNV	FALSE	not protein-affecting
3:174872977:G/T:1	NAALADL2	ENST00000454872		IntronicSNV	FALSE	not protein-affecting
3:173731456:C/T:1	NLGN1	ENST00000457714		IntronicSNV	FALSE	not protein-affecting
3:173395327:C/T:1	NLGN1	ENST00000457714		IntronicSNV	FALSE	not protein-affecting
3:159523845:C/T:1	IQCJ-SCHIP1	ENST00000485419		IntronicSNV	FALSE	not protein-affecting
3:159498710:C/T:1	IQCJ-SCHIP1	ENST00000485419		IntronicSNV	FALSE	not protein-affecting
3:159494226:T/A:1	IQCJ-SCHIP1	ENST00000485419		IntronicSNV	FALSE	not protein-affecting
3:159462635:G/A:1	IQCJ-SCHIP1	ENST00000485419		IntronicSNV	FALSE	not protein-affecting
3:158322593:G/A:1	MLF1	ENST00000392822		IntronicSNV	FALSE	not protein-affecting
3:158306809:G/T:1	MLF1	ENST00000392822		IntronicSNV	FALSE	not protein-affecting
3:157118791:T/C:1	VEPH1	ENST00000362010		IntronicSNV	FALSE	not protein-affecting
3:14475865:C/T:1	SLC6A6	ENST00000454876		IntronicSNV	FALSE	not protein-affecting
3:1438078:A/G:1	CNTN6	ENST00000446702		IntronicSNV	FALSE	not protein-affecting
3:143056800:G/A:1	SLC9A9	ENST00000316549		IntronicSNV	FALSE	not protein-affecting
3:142736455:A/T:1	U2SURP	ENST00000319822		IntronicSNV	FALSE	not protein-affecting
3:140861950:G/A:1	SPSB4	ENST00000310546		IntronicSNV	FALSE	not protein-affecting
3:139717277:C/T:1	CLSTN2	ENST00000458420		IntronicSNV	FALSE	not protein-affecting
3:139676159:C/G:1	CLSTN2	ENST00000458420		IntronicSNV	FALSE	not protein-affecting
3:1384077:G/A:1	CNTN6	ENST00000446702		IntronicSNV	FALSE	not protein-affecting
3:138239725:G/A:1	CEP70	ENST00000264982		IntronicSNV	FALSE	not protein-affecting
3:135787494:T/C:1	PPP2R3A	ENST00000264977		IntronicSNV	FALSE	not protein-affecting
3:134521082:T/A:1	EPHB1	ENST00000398015		IntronicSNV	FALSE	not protein-affecting
3:1331459:C/T:1	CNTN6	ENST00000446702		IntronicSNV	FALSE	not protein-affecting
3:131677652:G/T:1	CPNE4	ENST00000512055		IntronicSNV	FALSE	not protein-affecting
3:131354841:C/T:1	CPNE4	ENST00000512055		IntronicSNV	FALSE	not protein-affecting
3:131340075:C/A:1	CPNE4	ENST00000512055		IntronicSNV	FALSE	not protein-affecting
3:131207338:G/C:1	MRPL3	ENST00000264995		IntronicSNV	FALSE	not protein-affecting
3:1297844:C/A:1	CNTN6	ENST00000446702		IntronicSNV	FALSE	not protein-affecting
3:129400444:G/A:1	TMCC1	ENST00000393238		IntronicSNV	FALSE	not protein-affecting
3:1278621:C/G:1	CNTN6	ENST00000446702		IntronicSNV	FALSE	not protein-affecting
3:1278620:C/A:1	CNTN6	ENST00000446702		IntronicSNV	FALSE	not protein-affecting
3:126631580:C/T:1	CHCHD6	ENST00000290913		IntronicSNV	FALSE	not protein-affecting
3:126254989:C/A:1	CHST13	ENST00000319340		IntronicSNV	FALSE	not protein-affecting
3:124956462:T/C:1	ZNF148	ENST00000360647		IntronicSNV	FALSE	not protein-affecting
3:124888585:G/A:1	SLC12A8	ENST00000393469		IntronicSNV	FALSE	not protein-affecting
3:1243801:G/C:1	CNTN6	ENST00000446702		IntronicSNV	FALSE	not protein-affecting
3:1235541:C/T:1	CNTN6	ENST00000446702		IntronicSNV	FALSE	not protein-affecting
3:122663357:C/T:1	SEMA5B	ENST00000357599		IntronicSNV	FALSE	not protein-affecting
3:122189407:A/T:1	KPNA1	ENST00000344337		IntronicSNV	FALSE	not protein-affecting
3:121716036:C/T:1	ILDR1	ENST00000344209		IntronicSNV	FALSE	not protein-affecting
3:121559504:A/G:1	EAF2	ENST00000273668		IntronicSNV	FALSE	not protein-affecting
3:121103020:C/T:1	STXBP5L	ENST00000273666		IntronicSNV	FALSE	not protein-affecting
3:120707567:C/T:1	STXBP5L	ENST00000273666		IntronicSNV	FALSE	not protein-affecting
3:120464368:G/A:1	GTF2E1	ENST00000283875		IntronicSNV	FALSE	not protein-affecting
3:119194834:C/A:1	POGLUT1	ENST00000295588		IntronicSNV	FALSE	not protein-affecting
3:1149540:A/G:1	CNTN6	ENST00000446702		IntronicSNV	FALSE	not protein-affecting
3:113890705:G/A:1	DRD3	ENST00000383673	F45F	Synonymous	FALSE	not protein-affecting
3:113564930:T/C:1	GRAMD1C	ENST00000358160		IntronicSNV	FALSE	not protein-affecting
3:107453011:T/G:1	BBX	ENST00000325805		IntronicSNV	FALSE	not protein-affecting
3:107265234:A/G:1	BBX	ENST00000325805		IntronicSNV	FALSE	not protein-affecting
3:105547496:A/C:1	CBLB	ENST00000264122		IntronicSNV	FALSE	not protein-affecting
3:105433978:G/A:1	CBLB	ENST00000264122		IntronicSNV	FALSE	not protein-affecting
3:100638545:G/A:1	ABI3BP	ENST00000284322		IntronicSNV	FALSE	not protein-affecting
2:98537478:T/C:1	TMEM131	ENST00000186436		IntronicSNV	FALSE	not protein-affecting
2:98349614:G/A:1	ZAP70	ENST00000264972	A243A	Synonymous	FALSE	not protein-affecting
2:973540:G/A:1	SNTG2	ENST00000308624		IntronicSNV	FALSE	not protein-affecting
2:96633411:G/A:1	ANKRD36C	ENST00000456556		IntronicSNV	FALSE	not protein-affecting
2:9026173:A/G:1	MBOAT2	ENST00000305997		IntronicSNV	FALSE	not protein-affecting
2:86693326:G/A:1	KDM3A	ENST00000409556		IntronicSNV	FALSE	not protein-affecting
2:84837843:A/G:1	DNAH6	ENST00000389394		IntronicSNV	FALSE	not protein-affecting
2:80867232:A/C:1	CTNNA2	ENST00000466387		IntronicSNV	FALSE	not protein-affecting
2:80746528:T/G:1	CTNNA2	ENST00000466387		IntronicSNV	FALSE	not protein-affecting
2:80732609:G/A:1	CTNNA2	ENST00000466387		IntronicSNV	FALSE	not protein-affecting
2:80717530:G/A:1	CTNNA2	ENST00000466387		IntronicSNV	FALSE	not protein-affecting
2:80646836:A/C:1	CTNNA2	ENST00000466387		IntronicSNV	FALSE	not protein-affecting
2:80274150:C/A:1	CTNNA2	ENST00000466387		IntronicSNV	FALSE	not protein-affecting
2:80153532:G/A:1	CTNNA2	ENST00000466387		IntronicSNV	FALSE	not protein-affecting
2:79963405:G/A:1	CTNNA2	ENST00000466387		IntronicSNV	FALSE	not protein-affecting
2:79899399:A/G:1	CTNNA2	ENST00000466387		IntronicSNV	FALSE	not protein-affecting
2:79810818:T/C:1	CTNNA2	ENST00000466387		IntronicSNV	FALSE	not protein-affecting
2:79651247:C/T:1	CTNNA2	ENST00000466387		IntronicSNV	FALSE	not protein-affecting
2:79580722:C/T:1	CTNNA2	ENST00000466387		IntronicSNV	FALSE	not protein-affecting
2:77568810:G/A:1	LRRTM4	ENST00000409093		IntronicSNV	FALSE	not protein-affecting
2:77315297:C/T:1	LRRTM4	ENST00000409093		IntronicSNV	FALSE	not protein-affecting
2:77282060:C/A:1	LRRTM4	ENST00000409093		IntronicSNV	FALSE	not protein-affecting
2:77036485:G/A:1	LRRTM4	ENST00000409093		IntronicSNV	FALSE	not protein-affecting
2:76988918:A/C:1	LRRTM4	ENST00000409093		IntronicSNV	FALSE	not protein-affecting
2:75742400:T/C:1	EVA1A	ENST00000233712		IntronicSNV	FALSE	not protein-affecting
2:75383716:G/A:1	TACR1	ENST00000305249		IntronicSNV	FALSE	not protein-affecting
2:74496537:T/G:1	SLC4A5	ENST00000377634		IntronicSNV	FALSE	not protein-affecting
2:74369309:G/T:1	BOLA3	ENST00000327428		IntronicSNV	FALSE	not protein-affecting
2:73755420:G/T:1	ALMS1	ENST00000264448		IntronicSNV	FALSE	not protein-affecting
2:72668192:G/A:1	EXOC6B	ENST00000272427		IntronicSNV	FALSE	not protein-affecting
2:71723766:C/T:1	DYSF	ENST00000410020		IntronicSNV	FALSE	not protein-affecting
2:71644802:T/C:1	ZNF638	ENST00000409544		IntronicSNV	FALSE	not protein-affecting
2:7124758:A/T:1	RNF144A	ENST00000320892		IntronicSNV	FALSE	not protein-affecting
2:70936811:G/A:1	ADD2	ENST00000264436		IntronicSNV	FALSE	not protein-affecting
2:69688870:C/T:1	AC114772.1	ENST00000339092		IntronicSNV	FALSE	not protein-affecting
2:69460879:G/A:1	ANTXR1	ENST00000303714		IntronicSNV	FALSE	not protein-affecting
2:69393420:C/T:1	ANTXR1	ENST00000303714		IntronicSNV	FALSE	not protein-affecting
2:69096313:A/T:1	BMP10	ENST00000295379		IntronicSNV	FALSE	not protein-affecting
2:66768172:T/A:1	MEIS1	ENST00000272369		IntronicSNV	FALSE	not protein-affecting
2:65574771:G/A:1	SPRED2	ENST00000356388		IntronicSNV	FALSE	not protein-affecting
2:63283158:C/T:1	OTX1	ENST00000366671	H258Y	Missense	FALSE	Functional Impact score not available
2:62325485:G/T:1	COMMD1	ENST00000311832		IntronicSNV	FALSE	not protein-affecting
2:58232096:C/G:1	VRK2	ENST00000435505		IntronicSNV	FALSE	not protein-affecting
2:55615306:T/A:1	CCDC88A	ENST00000336838		IntronicSNV	FALSE	not protein-affecting
2:51067718:C/T:1	NRXN1	ENST00000404971		IntronicSNV	FALSE	not protein-affecting
2:50988741:A/T:1	NRXN1	ENST00000404971		IntronicSNV	FALSE	not protein-affecting
2:50726201:A/G:1	NRXN1	ENST00000404971		IntronicSNV	FALSE	not protein-affecting
2:50357712:T/C:1	NRXN1	ENST00000404971		IntronicSNV	FALSE	not protein-affecting
2:50357208:A/T:1	NRXN1	ENST00000404971		IntronicSNV	FALSE	not protein-affecting
2:50172540:T/A:1	NRXN1	ENST00000404971		IntronicSNV	FALSE	not protein-affecting
2:47329102:C/A:1	STPG4	ENST00000445927		IntronicSNV	FALSE	not protein-affecting
2:46150592:T/C:1	PRKCE	ENST00000306156		IntronicSNV	FALSE	not protein-affecting
2:44835920:G/T:1	CAMKMT	ENST00000378494		IntronicSNV	FALSE	not protein-affecting
2:44526374:C/T:1	SLC3A1	ENST00000260649		IntronicSNV	FALSE	not protein-affecting
2:42853678:C/T:1	MTA3	ENST00000407270		IntronicSNV	FALSE	not protein-affecting
2:42825603:A/T:1	MTA3	ENST00000407270		IntronicSNV	FALSE	not protein-affecting
2:38247085:T/A:1	RMDN2	ENST00000234195		IntronicSNV	FALSE	not protein-affecting
2:3785746:A/G:1	DCDC2C	ENST00000423741		IntronicSNV	FALSE	not protein-affecting
2:3515806:T/C:1	ADI1	ENST00000327435		IntronicSNV	FALSE	not protein-affecting
2:32354355:C/T:1	SPAST	ENST00000315285		IntronicSNV	FALSE	not protein-affecting
2:29779523:A/T:1	ALK	ENST00000389048		IntronicSNV	FALSE	not protein-affecting
2:28760370:C/A:1	PLB1	ENST00000327757		IntronicSNV	FALSE	not protein-affecting
2:28067352:T/C:1	RBKS	ENST00000302188		IntronicSNV	FALSE	not protein-affecting
2:27523471:G/T:1	TRIM54	ENST00000296098		IntronicSNV	FALSE	not protein-affecting
2:27260879:C/T:1	TMEM214	ENST00000238788		IntronicSNV	FALSE	not protein-affecting
2:26618359:C/G:1	SELENOI	ENST00000260585		3-UTRSNV	FALSE	not protein-affecting
2:25748598:C/T:1	DTNB	ENST00000406818		IntronicSNV	FALSE	not protein-affecting
2:25637733:G/A:1	DTNB	ENST00000406818		IntronicSNV	FALSE	not protein-affecting
2:24863556:G/A:1	NCOA1	ENST00000406961		IntronicSNV	FALSE	not protein-affecting
2:242721836:G/A:1	GAL3ST2	ENST00000192314		IntronicSNV	FALSE	not protein-affecting
2:242510881:C/T:1	BOK	ENST00000318407		IntronicSNV	FALSE	not protein-affecting
2:242006485:C/T:1	SNED1	ENST00000310397		IntronicSNV	FALSE	not protein-affecting
2:241515991:C/T:1	RNPEPL1	ENST00000270357	P286L	Missense	FALSE	Functional Impact score not available
2:24013438:A/G:1	ATAD2B	ENST00000238789		IntronicSNV	FALSE	not protein-affecting
2:238989389:C/T:1	SCLY	ENST00000254663		IntronicSNV	FALSE	not protein-affecting
2:23876461:C/T:1	KLHL29	ENST00000486442		IntronicSNV	FALSE	not protein-affecting
2:23848392:A/C:1	KLHL29	ENST00000486442		IntronicSNV	FALSE	not protein-affecting
2:232202157:C/T:1	ARMC9	ENST00000349938		IntronicSNV	FALSE	not protein-affecting
2:232129665:G/C:1	ARMC9	ENST00000349938		IntronicSNV	FALSE	not protein-affecting
2:231785206:A/T:1	GPR55	ENST00000392040		IntronicSNV	FALSE	not protein-affecting
2:231671556:A/G:1	CAB39	ENST00000258418		IntronicSNV	FALSE	not protein-affecting
2:230791164:T/A:1	FBXO36	ENST00000283946		IntronicSNV	FALSE	not protein-affecting
2:230774516:G/A:1	TRIP12	ENST00000283943		IntronicSNV	FALSE	not protein-affecting
2:228169683:A/G:1	COL4A3	ENST00000396578		IntronicSNV	FALSE	not protein-affecting
2:227968750:C/T:1	COL4A4	ENST00000396625	G252S	Missense	FALSE	Functional Impact score not available
2:226364266:C/T:1	NYAP2	ENST00000272907		IntronicSNV	FALSE	not protein-affecting
2:225639638:C/T:1	DOCK10	ENST00000258390	R1999R	Synonymous	FALSE	not protein-affecting
2:225421278:G/A:1	CUL3	ENST00000264414		IntronicSNV	FALSE	not protein-affecting
2:225251525:C/T:1	FAM124B	ENST00000409685		IntronicSNV	FALSE	not protein-affecting
2:223105480:C/T:1	PAX3	ENST00000392069		IntronicSNV	FALSE	not protein-affecting
2:2229888:G/A:1	MYT1L	ENST00000428368		IntronicSNV	FALSE	not protein-affecting
2:219523868:T/C:1	ZNF142	ENST00000411696		5-UTRSNV	FALSE	not protein-affecting
2:219357011:C/G:1	USP37	ENST00000258399		IntronicSNV	FALSE	not protein-affecting
2:219324982:A/C:1	USP37	ENST00000258399		IntronicSNV	FALSE	not protein-affecting
2:219257563:A/C:1	SLC11A1	ENST00000233202		IntronicSNV	FALSE	not protein-affecting
2:214951943:T/G:1	SPAG16	ENST00000331683		IntronicSNV	FALSE	not protein-affecting
2:214944057:A/G:1	SPAG16	ENST00000331683		IntronicSNV	FALSE	not protein-affecting
2:214652443:C/A:1	SPAG16	ENST00000331683		IntronicSNV	FALSE	not protein-affecting
2:214573529:C/A:1	SPAG16	ENST00000331683		IntronicSNV	FALSE	not protein-affecting
2:214441899:A/T:1	SPAG16	ENST00000331683		IntronicSNV	FALSE	not protein-affecting
2:213333471:G/A:1	ERBB4	ENST00000342788		IntronicSNV	FALSE	not protein-affecting
2:212762239:C/T:1	ERBB4	ENST00000342788		IntronicSNV	FALSE	not protein-affecting
2:212751439:G/A:1	ERBB4	ENST00000342788		IntronicSNV	FALSE	not protein-affecting
2:212712441:T/G:1	ERBB4	ENST00000342788		IntronicSNV	FALSE	not protein-affecting
2:212684497:G/C:1	ERBB4	ENST00000342788		IntronicSNV	FALSE	not protein-affecting
2:212549668:G/C:1	ERBB4	ENST00000342788		IntronicSNV	FALSE	not protein-affecting
2:212520013:C/G:1	ERBB4	ENST00000342788		IntronicSNV	FALSE	not protein-affecting
2:212262230:C/T:1	ERBB4	ENST00000342788		IntronicSNV	FALSE	not protein-affecting
2:2091146:C/T:1	MYT1L	ENST00000428368		IntronicSNV	FALSE	not protein-affecting
2:207316047:T/C:1	ADAM23	ENST00000264377		IntronicSNV	FALSE	not protein-affecting
2:207060914:C/T:1	GPR1	ENST00000407325		IntronicSNV	FALSE	not protein-affecting
2:205597250:C/G:1	PARD3B	ENST00000358768		IntronicSNV	FALSE	not protein-affecting
2:204317228:G/C:1	RAPH1	ENST00000319170		IntronicSNV	FALSE	not protein-affecting
2:203794844:C/G:1	CARF	ENST00000320443		IntronicSNV	FALSE	not protein-affecting
2:203342426:C/G:1	BMPR2	ENST00000374580		IntronicSNV	FALSE	not protein-affecting
2:202955713:A/G:1	KIAA2012	ENST00000541917		IntronicSNV	FALSE	not protein-affecting
2:200172904:A/G:1	SATB2	ENST00000417098		IntronicSNV	FALSE	not protein-affecting
2:200146009:A/G:1	SATB2	ENST00000417098		IntronicSNV	FALSE	not protein-affecting
2:197979341:C/T:1	ANKRD44	ENST00000409919		IntronicSNV	FALSE	not protein-affecting
2:197108257:G/A:1	HECW2	ENST00000260983		IntronicSNV	FALSE	not protein-affecting
2:193057522:T/C:1	TMEFF2	ENST00000272771		IntronicSNV	FALSE	not protein-affecting
2:192961845:C/T:1	TMEFF2	ENST00000272771		IntronicSNV	FALSE	not protein-affecting
2:192707976:C/T:1	CAVIN2	ENST00000304141		IntronicSNV	FALSE	not protein-affecting
2:192253561:G/T:1	MYO1B	ENST00000392318		IntronicSNV	FALSE	not protein-affecting
2:191958414:G/T:1	STAT4	ENST00000392320		IntronicSNV	FALSE	not protein-affecting
2:190576724:C/T:1	ANKAR	ENST00000520309		IntronicSNV	FALSE	not protein-affecting
2:189439841:A/T:1	GULP1	ENST00000409580		IntronicSNV	FALSE	not protein-affecting
2:189319482:G/A:1	GULP1	ENST00000409580		IntronicSNV	FALSE	not protein-affecting
2:187479507:T/A:1	ITGAV	ENST00000261023		IntronicSNV	FALSE	not protein-affecting
2:1859004:G/A:1	MYT1L	ENST00000428368		IntronicSNV	FALSE	not protein-affecting
2:185471294:A/G:1	ZNF804A	ENST00000302277		IntronicSNV	FALSE	not protein-affecting
2:182543592:C/T:1	NEUROD1	ENST00000295108		5-UTRSNV	FALSE	not protein-affecting
2:1814202:G/A:1	MYT1L	ENST00000428368		IntronicSNV	FALSE	not protein-affecting
2:179663739:A/T:1	TTN	ENST00000342992		IntronicSNV	FALSE	not protein-affecting
2:178586062:T/C:1	PDE11A	ENST00000286063		IntronicSNV	FALSE	not protein-affecting
2:175310019:C/T:1	GPR155	ENST00000392552		IntronicSNV	FALSE	not protein-affecting
2:173803727:T/G:1	RAPGEF4	ENST00000397081		IntronicSNV	FALSE	not protein-affecting
2:171990908:T/C:1	TLK1	ENST00000431350		IntronicSNV	FALSE	not protein-affecting
2:171987626:G/T:1	TLK1	ENST00000431350		IntronicSNV	FALSE	not protein-affecting
2:171066433:T/A:1	MYO3B	ENST00000408978		IntronicSNV	FALSE	not protein-affecting
2:170195616:G/A:1	LRP2	ENST00000263816		IntronicSNV	FALSE	not protein-affecting
2:170165080:G/T:1	LRP2	ENST00000263816		IntronicSNV	FALSE	not protein-affecting
2:1690750:G/A:1	PXDN	ENST00000252804		IntronicSNV	FALSE	not protein-affecting
2:168981673:G/A:1	STK39	ENST00000355999		IntronicSNV	FALSE	not protein-affecting
2:167893553:C/T:1	XIRP2	ENST00000409195		IntronicSNV	FALSE	not protein-affecting
2:16787994:T/C:1	FAM49A	ENST00000381323		IntronicSNV	FALSE	not protein-affecting
2:162863501:C/A:1	DPP4	ENST00000360534		IntronicSNV	FALSE	not protein-affecting
2:162743894:T/A:1	SLC4A10	ENST00000446997		IntronicSNV	FALSE	not protein-affecting
2:160341050:A/T:1	BAZ2B	ENST00000392783		IntronicSNV	FALSE	not protein-affecting
2:160341048:C/T:1	BAZ2B	ENST00000392783		IntronicSNV	FALSE	not protein-affecting
2:159254166:G/A:1	CCDC148	ENST00000283233		IntronicSNV	FALSE	not protein-affecting
2:158631021:C/T:1	ACVR1	ENST00000263640		IntronicSNV	FALSE	not protein-affecting
2:157319925:T/A:1	GPD2	ENST00000310454		IntronicSNV	FALSE	not protein-affecting
2:154996030:A/T:1	GALNT13	ENST00000392825		IntronicSNV	FALSE	not protein-affecting
2:1545600:A/G:1	TPO	ENST00000345913		IntronicSNV	FALSE	not protein-affecting
2:153017118:G/A:1	STAM2	ENST00000263904		IntronicSNV	FALSE	not protein-affecting
2:152921914:A/G:1	CACNB4	ENST00000539935		IntronicSNV	FALSE	not protein-affecting
2:152705777:G/A:1	CACNB4	ENST00000539935		IntronicSNV	FALSE	not protein-affecting
2:152494623:C/A:1	NEB	ENST00000397345		IntronicSNV	FALSE	not protein-affecting
2:149405444:C/T:1	EPC2	ENST00000258484		IntronicSNV	FALSE	not protein-affecting
2:149171847:T/A:1	MBD5	ENST00000407073		IntronicSNV	FALSE	not protein-affecting
2:149023869:G/A:1	MBD5	ENST00000407073		IntronicSNV	FALSE	not protein-affecting
2:148868837:C/T:1	MBD5	ENST00000407073		IntronicSNV	FALSE	not protein-affecting
2:145187979:T/G:1	ZEB2	ENST00000303660		IntronicSNV	FALSE	not protein-affecting
2:144876341:G/C:1	GTDC1	ENST00000409214		IntronicSNV	FALSE	not protein-affecting
2:144832117:G/A:1	GTDC1	ENST00000409214		IntronicSNV	FALSE	not protein-affecting
2:144406174:G/A:1	ARHGAP15	ENST00000295095		IntronicSNV	FALSE	not protein-affecting
2:144395091:G/A:1	ARHGAP15	ENST00000295095		IntronicSNV	FALSE	not protein-affecting
2:144387601:A/G:1	ARHGAP15	ENST00000295095		IntronicSNV	FALSE	not protein-affecting
2:144216138:G/A:1	ARHGAP15	ENST00000295095		IntronicSNV	FALSE	not protein-affecting
2:144059417:G/A:1	ARHGAP15	ENST00000295095		IntronicSNV	FALSE	not protein-affecting
2:143751329:T/A:1	KYNU	ENST00000264170		IntronicSNV	FALSE	not protein-affecting
2:142775426:G/A:1	LRP1B	ENST00000389484		IntronicSNV	FALSE	not protein-affecting
2:142771812:G/A:1	LRP1B	ENST00000389484		IntronicSNV	FALSE	not protein-affecting
2:142717842:C/T:1	LRP1B	ENST00000389484		IntronicSNV	FALSE	not protein-affecting
2:142475449:G/A:1	LRP1B	ENST00000389484		IntronicSNV	FALSE	not protein-affecting
2:142167723:C/T:1	LRP1B	ENST00000389484		IntronicSNV	FALSE	not protein-affecting
2:141941455:A/G:1	LRP1B	ENST00000389484		IntronicSNV	FALSE	not protein-affecting
2:141707162:T/A:1	LRP1B	ENST00000389484		IntronicSNV	FALSE	not protein-affecting
2:141371615:G/T:1	LRP1B	ENST00000389484		IntronicSNV	FALSE	not protein-affecting
2:141344089:C/T:1	LRP1B	ENST00000389484		IntronicSNV	FALSE	not protein-affecting
2:141312459:G/A:1	LRP1B	ENST00000389484		IntronicSNV	FALSE	not protein-affecting
2:141189605:C/A:1	LRP1B	ENST00000389484		IntronicSNV	FALSE	not protein-affecting
2:141010497:G/A:1	LRP1B	ENST00000389484		IntronicSNV	FALSE	not protein-affecting
2:138351171:G/T:1	THSD7B	ENST00000272643		IntronicSNV	FALSE	not protein-affecting
2:138342718:G/A:1	THSD7B	ENST00000272643		IntronicSNV	FALSE	not protein-affecting
2:138327980:G/A:1	THSD7B	ENST00000272643		IntronicSNV	FALSE	not protein-affecting
2:138266516:C/T:1	THSD7B	ENST00000272643		IntronicSNV	FALSE	not protein-affecting
2:137927571:G/A:1	THSD7B	ENST00000272643		IntronicSNV	FALSE	not protein-affecting
2:137875532:T/C:1	THSD7B	ENST00000272643		IntronicSNV	FALSE	not protein-affecting
2:137819058:A/G:1	THSD7B	ENST00000272643		IntronicSNV	FALSE	not protein-affecting
2:133706177:G/C:1	NCKAP5	ENST00000409261		IntronicSNV	FALSE	not protein-affecting
2:133623644:G/T:1	NCKAP5	ENST00000409261		IntronicSNV	FALSE	not protein-affecting
2:131824314:G/A:1	FAM168B	ENST00000409185		IntronicSNV	FALSE	not protein-affecting
2:131777239:C/T:1	ARHGEF4	ENST00000326016		IntronicSNV	FALSE	not protein-affecting
2:131695800:A/G:1	ARHGEF4	ENST00000326016		IntronicSNV	FALSE	not protein-affecting
2:125618305:G/T:1	CNTNAP5	ENST00000431078		IntronicSNV	FALSE	not protein-affecting
2:125347979:G/T:1	CNTNAP5	ENST00000431078		IntronicSNV	FALSE	not protein-affecting
2:125334194:G/A:1	CNTNAP5	ENST00000431078		IntronicSNV	FALSE	not protein-affecting
2:125212317:C/T:1	CNTNAP5	ENST00000431078		IntronicSNV	FALSE	not protein-affecting
2:125125917:C/T:1	CNTNAP5	ENST00000431078		IntronicSNV	FALSE	not protein-affecting
2:125122777:C/G:1	CNTNAP5	ENST00000431078		IntronicSNV	FALSE	not protein-affecting
2:125089011:A/T:1	CNTNAP5	ENST00000431078		IntronicSNV	FALSE	not protein-affecting
2:125054231:G/C:1	CNTNAP5	ENST00000431078		IntronicSNV	FALSE	not protein-affecting
2:125045820:T/A:1	CNTNAP5	ENST00000431078		IntronicSNV	FALSE	not protein-affecting
2:124999568:C/A:1	CNTNAP5	ENST00000431078		IntronicSNV	FALSE	not protein-affecting
2:124987768:G/T:1	CNTNAP5	ENST00000431078		IntronicSNV	FALSE	not protein-affecting
2:124911369:G/T:1	CNTNAP5	ENST00000431078		IntronicSNV	FALSE	not protein-affecting
2:122129246:C/T:1	CLASP1	ENST00000263710		IntronicSNV	FALSE	not protein-affecting
2:119735041:T/C:1	MARCO	ENST00000327097		IntronicSNV	FALSE	not protein-affecting
2:118853612:G/A:1	INSIG2	ENST00000245787		IntronicSNV	FALSE	not protein-affecting
2:116184750:G/A:1	DPP10	ENST00000393147		IntronicSNV	FALSE	not protein-affecting
2:116089872:G/A:1	DPP10	ENST00000393147		IntronicSNV	FALSE	not protein-affecting
2:116069551:C/T:1	DPP10	ENST00000393147		IntronicSNV	FALSE	not protein-affecting
2:114707088:A/G:1	ACTR3	ENST00000263238		IntronicSNV	FALSE	not protein-affecting
2:111602420:G/A:1	ACOXL	ENST00000439055		IntronicSNV	FALSE	not protein-affecting
2:10948268:T/A:1	PDIA6	ENST00000272227		IntronicSNV	FALSE	not protein-affecting
2:10927160:G/A:1	PDIA6	ENST00000272227		IntronicSNV	FALSE	not protein-affecting
2:107428220:G/T:1	ST6GAL2	ENST00000409382		IntronicSNV	FALSE	not protein-affecting
2:10555268:C/A:1	HPCAL1	ENST00000381765		IntronicSNV	FALSE	not protein-affecting
2:102409087:C/T:1	MAP4K4	ENST00000347699		IntronicSNV	FALSE	not protein-affecting
2:100596892:G/C:1	AFF3	ENST00000356421		IntronicSNV	FALSE	not protein-affecting
22:48958804:C/A:1	FAM19A5	ENST00000402357		IntronicSNV	FALSE	not protein-affecting
22:46145126:G/T:1	ATXN10	ENST00000252934		IntronicSNV	FALSE	not protein-affecting
22:44434755:G/T:1	PARVB	ENST00000406477		IntronicSNV	FALSE	not protein-affecting
22:43975640:G/A:1	EFCAB6	ENST00000262726		IntronicSNV	FALSE	not protein-affecting
22:42128326:C/T:1	MEI1	ENST00000401548	L392F	Missense	FALSE	Functional Impact score not available
22:41254340:G/T:1	XPNPEP3	ENST00000357137		IntronicSNV	FALSE	not protein-affecting
22:40612976:G/A:1	TNRC6B	ENST00000454349		IntronicSNV	FALSE	not protein-affecting
22:40399191:C/T:1	FAM83F	ENST00000333407		IntronicSNV	FALSE	not protein-affecting
22:40355007:A/T:1	GRAP2	ENST00000344138		IntronicSNV	FALSE	not protein-affecting
22:39905620:T/A:1	MIEF1	ENST00000325301		IntronicSNV	FALSE	not protein-affecting
22:37622541:G/C:1	RAC2	ENST00000249071		IntronicSNV	FALSE	not protein-affecting
22:32884482:T/A:1	FBXO7	ENST00000266087		IntronicSNV	FALSE	not protein-affecting
22:32475329:T/A:1	SLC5A1	ENST00000266088		IntronicSNV	FALSE	not protein-affecting
22:32259389:G/T:1	DEPDC5	ENST00000382112		IntronicSNV	FALSE	not protein-affecting
22:30637552:G/A:1	LIF	ENST00000249075		3-UTRSNV	FALSE	not protein-affecting
22:29957108:C/G:1	NIPSNAP1	ENST00000216121		IntronicSNV	FALSE	not protein-affecting
22:29836939:T/C:1	RFPL1	ENST00000354373		IntronicSNV	FALSE	not protein-affecting
22:29688859:C/G:1	EWSR1	ENST00000414183		IntronicSNV	FALSE	not protein-affecting
22:29635280:T/A:1	EMID1	ENST00000334018		IntronicSNV	FALSE	not protein-affecting
22:29628708:T/A:1	EMID1	ENST00000334018		IntronicSNV	FALSE	not protein-affecting
22:29065451:C/T:1	TTC28	ENST00000397906		IntronicSNV	FALSE	not protein-affecting
22:28437337:T/C:1	TTC28	ENST00000397906		IntronicSNV	FALSE	not protein-affecting
22:26694818:T/C:1	SEZ6L	ENST00000248933		IntronicSNV	FALSE	not protein-affecting
22:26311296:C/T:1	MYO18B	ENST00000335473		IntronicSNV	FALSE	not protein-affecting
22:25567693:A/T:1	KIAA1671	ENST00000358431		IntronicSNV	FALSE	not protein-affecting
22:24701527:A/G:1	SPECC1L	ENST00000437398		IntronicSNV	FALSE	not protein-affecting
22:21371842:G/A:1	P2RX6	ENST00000413302		IntronicSNV	FALSE	not protein-affecting
22:17670887:C/T:1	ADA2	ENST00000399839	R306Q	Missense	FALSE	Functional Impact score not available
22:17446680:G/T:1	GAB4	ENST00000400588		IntronicSNV	FALSE	not protein-affecting
21:48021565:A/G:1	S100B	ENST00000291700		IntronicSNV	FALSE	not protein-affecting
21:46891045:T/G:1	COL18A1	ENST00000355480		IntronicSNV	FALSE	not protein-affecting
21:46891024:C/G:1	COL18A1	ENST00000355480		IntronicSNV	FALSE	not protein-affecting
21:43685351:C/T:1	ABCG1	ENST00000361802		IntronicSNV	FALSE	not protein-affecting
21:39670046:C/A:1	KCNJ15	ENST00000398930		IntronicSNV	FALSE	not protein-affecting
21:38997199:T/A:1	KCNJ6	ENST00000400482		3-UTRSNV	FALSE	not protein-affecting
21:36257036:G/A:1	RUNX1	ENST00000437180		IntronicSNV	FALSE	not protein-affecting
21:33294814:T/G:1	HUNK	ENST00000270112		IntronicSNV	FALSE	not protein-affecting
21:33264165:G/C:1	HUNK	ENST00000270112		IntronicSNV	FALSE	not protein-affecting
21:32746732:C/T:1	TIAM1	ENST00000286827		IntronicSNV	FALSE	not protein-affecting
21:32537173:C/T:1	TIAM1	ENST00000286827		IntronicSNV	FALSE	not protein-affecting
21:30534805:C/A:1	MAP3K7CL	ENST00000399947		IntronicSNV	FALSE	not protein-affecting
21:22856344:A/G:1	NCAM2	ENST00000400546		IntronicSNV	FALSE	not protein-affecting
21:22655023:T/C:1	NCAM2	ENST00000400546		IntronicSNV	FALSE	not protein-affecting
21:22607396:G/T:1	NCAM2	ENST00000400546		IntronicSNV	FALSE	not protein-affecting
21:17237323:A/G:1	USP25	ENST00000285679		IntronicSNV	FALSE	not protein-affecting
20:9564316:C/G:1	PAK5	ENST00000378429		IntronicSNV	FALSE	not protein-affecting
20:8558980:A/C:1	PLCB1	ENST00000338037		IntronicSNV	FALSE	not protein-affecting
20:8341761:C/G:1	PLCB1	ENST00000338037		IntronicSNV	FALSE	not protein-affecting
20:8284738:AC/-:1	PLCB1	ENST00000338037		IntronicBlockSubstitution	FALSE	not protein-affecting
20:62075338:T/C:1	KCNQ2	ENST00000359125		IntronicSNV	FALSE	not protein-affecting
20:61596022:G/A:1	SLC17A9	ENST00000370351		IntronicSNV	FALSE	not protein-affecting
20:60359917:C/T:1	CDH4	ENST00000360469		IntronicSNV	FALSE	not protein-affecting
20:60243962:C/T:1	CDH4	ENST00000360469		IntronicSNV	FALSE	not protein-affecting
20:60046128:C/T:1	CDH4	ENST00000360469		IntronicSNV	FALSE	not protein-affecting
20:59989502:G/A:1	CDH4	ENST00000360469		IntronicSNV	FALSE	not protein-affecting
20:59930398:G/A:1	CDH4	ENST00000360469		IntronicSNV	FALSE	not protein-affecting
20:58388976:G/A:1	PHACTR3	ENST00000371015		IntronicSNV	FALSE	not protein-affecting
20:58270722:G/A:1	PHACTR3	ENST00000371015		IntronicSNV	FALSE	not protein-affecting
20:57243928:C/T:1	STX16	ENST00000371141		IntronicSNV	FALSE	not protein-affecting
20:57064521:C/T:1	APCDD1L	ENST00000371149		IntronicSNV	FALSE	not protein-affecting
20:55785867:G/A:1	BMP7	ENST00000395863		IntronicSNV	FALSE	not protein-affecting
20:52618578:G/T:1	BCAS1	ENST00000395961		IntronicSNV	FALSE	not protein-affecting
20:52000062:G/T:1	TSHZ2	ENST00000371497		IntronicSNV	FALSE	not protein-affecting
20:51856473:G/T:1	TSHZ2	ENST00000371497		IntronicSNV	FALSE	not protein-affecting
20:51734289:G/A:1	TSHZ2	ENST00000371497		IntronicSNV	FALSE	not protein-affecting
20:51705137:T/G:1	TSHZ2	ENST00000371497		IntronicSNV	FALSE	not protein-affecting
20:48562494:C/T:1	RNF114	ENST00000244061		IntronicSNV	FALSE	not protein-affecting
20:47574932:C/T:1	ARFGEF2	ENST00000371917		IntronicSNV	FALSE	not protein-affecting
20:46342877:G/A:1	SULF2	ENST00000359930		IntronicSNV	FALSE	not protein-affecting
20:46226664:G/T:1	NCOA3	ENST00000371998		IntronicSNV	FALSE	not protein-affecting
20:44978743:C/T:1	SLC35C2	ENST00000372227		3-UTRSNV	FALSE	not protein-affecting
20:44803203:C/T:1	CDH22	ENST00000372262	R810Q	Missense	FALSE	Functional Impact score not available
20:4167235:G/A:1	SMOX	ENST00000305958		IntronicSNV	FALSE	not protein-affecting
20:41655097:G/A:1	PTPRT	ENST00000373187		IntronicSNV	FALSE	not protein-affecting
20:41558346:T/G:1	PTPRT	ENST00000373187		IntronicSNV	FALSE	not protein-affecting
20:376752:G/T:1	TRIB3	ENST00000217233		IntronicSNV	FALSE	not protein-affecting
20:36780060:T/A:1	TGM2	ENST00000361475		IntronicSNV	FALSE	not protein-affecting
20:36024724:C/T:1	SRC	ENST00000373578		IntronicSNV	FALSE	not protein-affecting
20:35658798:G/A:1	RBL1	ENST00000373664		IntronicSNV	FALSE	not protein-affecting
20:35313926:C/A:1	NDRG3	ENST00000349004		IntronicSNV	FALSE	not protein-affecting
20:34951066:A/-:1	DLGAP4	ENST00000373913		IntronicSNV	FALSE	not protein-affecting
20:34830388:C/G:1	AAR2	ENST00000373932		IntronicSNV	FALSE	not protein-affecting
20:33408736:C/A:1	NCOA6	ENST00000374796		5-UTRSNV	FALSE	not protein-affecting
20:33294511:C/G:1	TP53INP2	ENST00000374810		IntronicSNV	FALSE	not protein-affecting
20:33224342:C/T:1	PIGU	ENST00000217446		IntronicSNV	FALSE	not protein-affecting
20:33034617:C/T:1	ITCH	ENST00000374864		IntronicSNV	FALSE	not protein-affecting
20:32412493:G/T:1	CHMP4B	ENST00000217402		IntronicSNV	FALSE	not protein-affecting
20:30815779:T/A:1	POFUT1	ENST00000375749		IntronicSNV	FALSE	not protein-affecting
20:30508280:G/A:1	TTLL9	ENST00000375938		IntronicSNV	FALSE	not protein-affecting
20:29628697:A/T:1	FRG1BP	ENST00000278882		IntronicSNV	FALSE	not protein-affecting
20:19517615:G/A:1	SLC24A3	ENST00000328041		IntronicSNV	FALSE	not protein-affecting
20:16012643:G/T:1	MACROD2	ENST00000217246		IntronicSNV	FALSE	not protein-affecting
20:15941455:G/A:1	MACROD2	ENST00000217246		IntronicSNV	FALSE	not protein-affecting
20:15919956:T/A:1	MACROD2	ENST00000217246		IntronicSNV	FALSE	not protein-affecting
20:15737735:G/A:1	MACROD2	ENST00000217246		IntronicSNV	FALSE	not protein-affecting
20:15440101:T/C:1	MACROD2	ENST00000217246		IntronicSNV	FALSE	not protein-affecting
20:15230345:G/T:1	MACROD2	ENST00000217246		IntronicSNV	FALSE	not protein-affecting
20:15156962:C/G:1	MACROD2	ENST00000217246		IntronicSNV	FALSE	not protein-affecting
20:14558227:A/G:1	MACROD2	ENST00000217246		IntronicSNV	FALSE	not protein-affecting
20:14465651:A/G:1	MACROD2	ENST00000217246		IntronicSNV	FALSE	not protein-affecting
20:13867697:A/G:1	SEL1L2	ENST00000284951		IntronicSNV	FALSE	not protein-affecting
20:13865289:G/T:1	SEL1L2	ENST00000284951		IntronicSNV	FALSE	not protein-affecting
20:13112323:C/T:1	SPTLC3	ENST00000399002		IntronicSNV	FALSE	not protein-affecting
20:1256472:G/A:1	SNPH	ENST00000381873		IntronicSNV	FALSE	not protein-affecting
1:9932619:C/T:1	CTNNBIP1	ENST00000377263		IntronicSNV	FALSE	not protein-affecting
1:98283380:T/G:1	DPYD	ENST00000370192		IntronicSNV	FALSE	not protein-affecting
1:98202701:G/T:1	DPYD	ENST00000370192		IntronicSNV	FALSE	not protein-affecting
1:98140351:C/T:1	DPYD	ENST00000370192		IntronicSNV	FALSE	not protein-affecting
1:97996090:C/T:1	DPYD	ENST00000370192		IntronicSNV	FALSE	not protein-affecting
1:9779496:C/T:1	PIK3CD	ENST00000377346		IntronicSNV	FALSE	not protein-affecting
1:97767059:C/T:1	DPYD	ENST00000370192		IntronicSNV	FALSE	not protein-affecting
1:970865:C/T:1	AGRN	ENST00000379370		IntronicSNV	FALSE	not protein-affecting
1:9626797:G/A:1	SLC25A33	ENST00000302692		IntronicSNV	FALSE	not protein-affecting
1:9380365:C/T:1	SPSB1	ENST00000328089		IntronicSNV	FALSE	not protein-affecting
1:92695800:C/T:1	C1orf146	ENST00000370375		IntronicSNV	FALSE	not protein-affecting
1:92472168:C/T:1	BRDT	ENST00000362005		IntronicSNV	FALSE	not protein-affecting
1:92238523:A/T:1	TGFBR3	ENST00000212355		IntronicSNV	FALSE	not protein-affecting
1:90386514:C/T:1	LRRC8D	ENST00000337338		IntronicSNV	FALSE	not protein-affecting
1:90317781:A/G:1	LRRC8D	ENST00000337338		IntronicSNV	FALSE	not protein-affecting
1:8836871:C/T:1	RERE	ENST00000337907		IntronicSNV	FALSE	not protein-affecting
1:8778365:G/A:1	RERE	ENST00000337907		IntronicSNV	FALSE	not protein-affecting
1:78969922:A/T:1	PTGFR	ENST00000370757		IntronicSNV	FALSE	not protein-affecting
1:77952255:C/T:1	AK5	ENST00000354567		IntronicSNV	FALSE	not protein-affecting
1:77601906:G/T:1	PIGK	ENST00000370812		IntronicSNV	FALSE	not protein-affecting
1:77056282:A/T:1	ST6GALNAC3	ENST00000328299		IntronicSNV	FALSE	not protein-affecting
1:76986995:C/T:1	ST6GALNAC3	ENST00000328299		IntronicSNV	FALSE	not protein-affecting
1:75880479:C/T:1	SLC44A5	ENST00000370855		IntronicSNV	FALSE	not protein-affecting
1:7322165:A/G:1	CAMTA1	ENST00000303635		IntronicSNV	FALSE	not protein-affecting
1:7273665:T/A:1	CAMTA1	ENST00000303635		IntronicSNV	FALSE	not protein-affecting
1:7272944:T/A:1	CAMTA1	ENST00000303635		IntronicSNV	FALSE	not protein-affecting
1:72709035:A/C:1	NEGR1	ENST00000357731		IntronicSNV	FALSE	not protein-affecting
1:72692870:G/T:1	NEGR1	ENST00000357731		IntronicSNV	FALSE	not protein-affecting
1:72411418:A/G:1	NEGR1	ENST00000357731		IntronicSNV	FALSE	not protein-affecting
1:68273700:A/G:1	GNG12	ENST00000370982		IntronicSNV	FALSE	not protein-affecting
1:66767624:C/T:1	PDE4B	ENST00000329654		IntronicSNV	FALSE	not protein-affecting
1:66561812:C/T:1	PDE4B	ENST00000329654		IntronicSNV	FALSE	not protein-affecting
1:63843108:T/C:1	ALG6	ENST00000371108		IntronicSNV	FALSE	not protein-affecting
1:62504684:C/A:1	PATJ	ENST00000371158		IntronicSNV	FALSE	not protein-affecting
1:61711712:G/A:1	NFIA	ENST00000371189		IntronicSNV	FALSE	not protein-affecting
1:61679197:A/T:1	NFIA	ENST00000371189		IntronicSNV	FALSE	not protein-affecting
1:61646888:A/T:1	NFIA	ENST00000371189		IntronicSNV	FALSE	not protein-affecting
1:60524678:C/T:1	C1orf87	ENST00000371201		IntronicSNV	FALSE	not protein-affecting
1:58681225:A/G:1	DAB1	ENST00000371236		IntronicSNV	FALSE	not protein-affecting
1:58246435:T/C:1	DAB1	ENST00000371236		IntronicSNV	FALSE	not protein-affecting
1:57855044:C/T:1	DAB1	ENST00000371236		IntronicSNV	FALSE	not protein-affecting
1:57196918:G/C:1	FYB2	ENST00000343433		IntronicSNV	FALSE	not protein-affecting
1:54060490:C/T:1	GLIS1	ENST00000312233	R29Q	Missense	FALSE	Functional Impact score not available
1:53113794:A/T:1	SHISAL2A	ENST00000517870		IntronicSNV	FALSE	not protein-affecting
1:50466018:A/G:1	AGBL4	ENST00000371839		IntronicSNV	FALSE	not protein-affecting
1:50221295:C/G:1	AGBL4	ENST00000371839		IntronicSNV	FALSE	not protein-affecting
1:49888806:C/A:1	AGBL4	ENST00000371839		IntronicSNV	FALSE	not protein-affecting
1:49819293:C/T:1	AGBL4	ENST00000371839		IntronicSNV	FALSE	not protein-affecting
1:49187653:G/A:1	AGBL4	ENST00000371839		IntronicSNV	FALSE	not protein-affecting
1:48918653:T/C:1	SPATA6	ENST00000371847		IntronicSNV	FALSE	not protein-affecting
1:48872308:T/C:1	SPATA6	ENST00000371847		IntronicSNV	FALSE	not protein-affecting
1:48865187:A/T:1	SPATA6	ENST00000371847	Y206N	Missense	FALSE	Functional Impact score not available
1:43089907:G/T:1	CCDC30	ENST00000428554		IntronicSNV	FALSE	not protein-affecting
1:43012405:C/T:1	CCDC30	ENST00000428554		IntronicSNV	FALSE	not protein-affecting
1:39589656:G/T:1	MACF1	ENST00000545844		IntronicSNV	FALSE	not protein-affecting
1:39309860:T/C:1	RRAGC	ENST00000373001		IntronicSNV	FALSE	not protein-affecting
1:37489489:G/T:1	GRIK3	ENST00000373091		IntronicSNV	FALSE	not protein-affecting
1:36770135:C/T:1	THRAP3	ENST00000354618		3-UTRSNV	FALSE	not protein-affecting
1:36204933:C/T:1	CLSPN	ENST00000318121		IntronicSNV	FALSE	not protein-affecting
1:35368594:C/G:1	DLGAP3	ENST00000373347		IntronicSNV	FALSE	not protein-affecting
1:34477655:G/A:1	CSMD2	ENST00000373381		IntronicSNV	FALSE	not protein-affecting
1:34431968:C/T:1	CSMD2	ENST00000373381		IntronicSNV	FALSE	not protein-affecting
1:34286008:C/A:1	CSMD2	ENST00000373381		IntronicSNV	FALSE	not protein-affecting
1:33569735:C/T:1	AZIN2	ENST00000294517		IntronicSNV	FALSE	not protein-affecting
1:3284123:G/A:1	PRDM16	ENST00000270722		IntronicSNV	FALSE	not protein-affecting
1:32691635:A/G:1	EIF3I	ENST00000373586		IntronicSNV	FALSE	not protein-affecting
1:32650611:C/G:1	TXLNA	ENST00000373609		IntronicSNV	FALSE	not protein-affecting
1:32649594:T/G:1	TXLNA	ENST00000373609		IntronicSNV	FALSE	not protein-affecting
1:32257465:G/A:1	SPOCD1	ENST00000360482		IntronicSNV	FALSE	not protein-affecting
1:29178890:T/C:1	OPRD1	ENST00000234961		IntronicSNV	FALSE	not protein-affecting
1:28342791:C/A:1	EYA3	ENST00000373871		IntronicSNV	FALSE	not protein-affecting
1:28115493:G/T:1	STX12	ENST00000373943		IntronicSNV	FALSE	not protein-affecting
1:26357977:G/A:1	EXTL1	ENST00000374280	A421T	Missense	FALSE	Functional Impact score not available
1:26165650:A/G:1	AUNIP	ENST00000374298		IntronicSNV	FALSE	not protein-affecting
1:25681915:C/G:1	TMEM50A	ENST00000374358		IntronicSNV	FALSE	not protein-affecting
1:2560420:G/A:1	MMEL1	ENST00000378412		IntronicSNV	FALSE	not protein-affecting
1:248159394:C/A:1	OR2L13	ENST00000366478		IntronicSNV	FALSE	not protein-affecting
1:247733814:C/T:1	GCSAML	ENST00000366488		IntronicSNV	FALSE	not protein-affecting
1:247729584:A/T:1	GCSAML	ENST00000366488		IntronicSNV	FALSE	not protein-affecting
1:247718892:C/T:1	GCSAML	ENST00000366488		IntronicSNV	FALSE	not protein-affecting
1:247019652:C/A:1	AHCTF1	ENST00000326225		IntronicSNV	FALSE	not protein-affecting
1:246367756:G/A:1	SMYD3	ENST00000388985		IntronicSNV	FALSE	not protein-affecting
1:246221998:G/C:1	SMYD3	ENST00000388985		IntronicSNV	FALSE	not protein-affecting
1:244817036:C/T:1	DESI2	ENST00000302550		IntronicSNV	FALSE	not protein-affecting
1:243785003:C/A:1	AKT3	ENST00000366539		IntronicSNV	FALSE	not protein-affecting
1:242485510:C/T:1	PLD5	ENST00000536534		IntronicSNV	FALSE	not protein-affecting
1:242433664:C/T:1	PLD5	ENST00000536534		IntronicSNV	FALSE	not protein-affecting
1:242352793:C/T:1	PLD5	ENST00000536534		IntronicSNV	FALSE	not protein-affecting
1:242299332:C/A:1	PLD5	ENST00000536534		IntronicSNV	FALSE	not protein-affecting
1:241830680:C/T:1	WDR64	ENST00000366552		IntronicSNV	FALSE	not protein-affecting
1:241817931:G/T:1	WDR64	ENST00000366552		IntronicSNV	FALSE	not protein-affecting
1:241732943:T/A:1	KMO	ENST00000366559		IntronicSNV	FALSE	not protein-affecting
1:241477015:C/T:1	RGS7	ENST00000366565		IntronicSNV	FALSE	not protein-affecting
1:241422129:C/T:1	RGS7	ENST00000366565		IntronicSNV	FALSE	not protein-affecting
1:241281696:C/T:1	RGS7	ENST00000366565		IntronicSNV	FALSE	not protein-affecting
1:240347981:T/C:1	FMN2	ENST00000319653		IntronicSNV	FALSE	not protein-affecting
1:240299472:G/A:1	FMN2	ENST00000319653		IntronicSNV	FALSE	not protein-affecting
1:239815441:A/G:1	CHRM3	ENST00000255380		IntronicSNV	FALSE	not protein-affecting
1:237798999:G/T:1	RYR2	ENST00000366574		IntronicSNV	FALSE	not protein-affecting
1:237650284:T/A:1	RYR2	ENST00000366574		IntronicSNV	FALSE	not protein-affecting
1:237225906:A/G:1	RYR2	ENST00000366574		IntronicSNV	FALSE	not protein-affecting
1:236165202:C/T:1	NID1	ENST00000264187		IntronicSNV	FALSE	not protein-affecting
1:235596154:T/G:1	TBCE	ENST00000366601		IntronicSNV	FALSE	not protein-affecting
1:231945806:C/T:1	DISC1	ENST00000366633		IntronicSNV	FALSE	not protein-affecting
1:227169288:C/T:1	COQ8A	ENST00000366779		IntronicSNV	FALSE	not protein-affecting
1:226348956:C/T:1	ACBD3	ENST00000366812		IntronicSNV	FALSE	not protein-affecting
1:224459375:T/A:1	NVL	ENST00000281701		IntronicSNV	FALSE	not protein-affecting
1:220415813:A/T:1	RAB3GAP2	ENST00000358951		IntronicSNV	FALSE	not protein-affecting
1:220401495:G/A:1	RAB3GAP2	ENST00000358951		IntronicSNV	FALSE	not protein-affecting
1:220312401:G/A:1	IARS2	ENST00000302637	E743K	Missense	FALSE	Functional Impact score not available
1:220299146:G/A:1	IARS2	ENST00000302637		IntronicSNV	FALSE	not protein-affecting
1:218006582:T/A:1	SPATA17	ENST00000366933		IntronicSNV	FALSE	not protein-affecting
1:215925111:G/A:1	USH2A	ENST00000307340		IntronicSNV	FALSE	not protein-affecting
1:215317751:G/A:1	KCNK2	ENST00000444842		IntronicSNV	FALSE	not protein-affecting
1:214204417:C/T:1	PROX1	ENST00000498508		IntronicSNV	FALSE	not protein-affecting
1:213040164:G/T:1	FLVCR1	ENST00000366971		IntronicSNV	FALSE	not protein-affecting
1:21297144:T/C:1	EIF4G3	ENST00000374937		IntronicSNV	FALSE	not protein-affecting
1:212936718:G/T:1	NSL1	ENST00000366977		IntronicSNV	FALSE	not protein-affecting
1:21210734:A/G:1	EIF4G3	ENST00000374937		IntronicSNV	FALSE	not protein-affecting
1:211517505:G/A:1	TRAF5	ENST00000261464		IntronicSNV	FALSE	not protein-affecting
1:210827927:T/C:1	HHAT	ENST00000545154		IntronicSNV	FALSE	not protein-affecting
1:210739072:G/C:1	HHAT	ENST00000545154		IntronicSNV	FALSE	not protein-affecting
1:208000369:C/T:1	C1orf132	ENST00000415882		IntronicSNV	FALSE	not protein-affecting
1:207767378:A/T:1	CR1	ENST00000367049		IntronicSNV	FALSE	not protein-affecting
1:205074975:G/A:1	RBBP5	ENST00000264515		IntronicSNV	FALSE	not protein-affecting
1:204937477:C/T:1	NFASC	ENST00000339876	I269I	Synonymous	FALSE	not protein-affecting
1:204886614:C/T:1	NFASC	ENST00000339876		IntronicSNV	FALSE	not protein-affecting
1:204067882:G/A:1	SOX13	ENST00000367204		IntronicSNV	FALSE	not protein-affecting
1:203457522:G/A:1	PRELP	ENST00000343110		3-UTRSNV	FALSE	not protein-affecting
1:203196029:G/T:1	CHIT1	ENST00000367229		IntronicSNV	FALSE	not protein-affecting
1:202473524:C/A:1	PPP1R12B	ENST00000406302		IntronicSNV	FALSE	not protein-affecting
1:202271325:C/T:1	LGR6	ENST00000367278		IntronicSNV	FALSE	not protein-affecting
1:201911093:G/A:1	LMOD1	ENST00000367288		IntronicSNV	FALSE	not protein-affecting
1:20125362:G/A:1	TMCO4	ENST00000294543		IntronicSNV	FALSE	not protein-affecting
1:201107135:G/A:1	TMEM9	ENST00000367330		IntronicSNV	FALSE	not protein-affecting
1:198666381:G/T:1	PTPRC	ENST00000367376		IntronicSNV	FALSE	not protein-affecting
1:198257466:T/-:1	NEK7	ENST00000367385		IntronicSNV	FALSE	not protein-affecting
1:198256769:TTTCA/-:1	NEK7	ENST00000367385		IntronicBlockSubstitution	FALSE	not protein-affecting
1:198140175:C/T:1	NEK7	ENST00000367385		IntronicSNV	FALSE	not protein-affecting
1:196557745:A/G:1	KCNT2	ENST00000294725		IntronicSNV	FALSE	not protein-affecting
1:19249297:C/T:1	IFFO2	ENST00000455833		IntronicSNV	FALSE	not protein-affecting
1:190379169:T/C:1	BRINP3	ENST00000367462		IntronicSNV	FALSE	not protein-affecting
1:190316229:G/C:1	BRINP3	ENST00000367462		IntronicSNV	FALSE	not protein-affecting
1:190205068:C/A:1	BRINP3	ENST00000367462		IntronicSNV	FALSE	not protein-affecting
1:186128905:C/A:1	HMCN1	ENST00000271588		IntronicSNV	FALSE	not protein-affecting
1:183766134:C/G:1	RGL1	ENST00000304685		IntronicSNV	FALSE	not protein-affecting
1:182888713:T/C:1	SHCBP1L	ENST00000367547		IntronicSNV	FALSE	not protein-affecting
1:181759961:G/A:1	CACNA1E	ENST00000367573		IntronicSNV	FALSE	not protein-affecting
1:181559283:C/A:1	CACNA1E	ENST00000367573		IntronicSNV	FALSE	not protein-affecting
1:180852899:G/A:1	XPR1	ENST00000367590		IntronicSNV	FALSE	not protein-affecting
1:179991580:C/G:1	CEP350	ENST00000367607		IntronicSNV	FALSE	not protein-affecting
1:179472678:T/A:1	AXDND1	ENST00000367618		IntronicSNV	FALSE	not protein-affecting
1:179421487:G/A:1	AXDND1	ENST00000367618		IntronicSNV	FALSE	not protein-affecting
1:179041924:A/G:1	FAM20B	ENST00000263733		3-UTRSNV	FALSE	not protein-affecting
1:177191473:C/T:1	BRINP2	ENST00000361539		IntronicSNV	FALSE	not protein-affecting
1:177184173:A/G:1	BRINP2	ENST00000361539		IntronicSNV	FALSE	not protein-affecting
1:177051526:C/A:1	ASTN1	ENST00000361833		IntronicSNV	FALSE	not protein-affecting
1:176172199:C/T:1	COP1	ENST00000367669		IntronicSNV	FALSE	not protein-affecting
1:175950233:T/C:1	COP1	ENST00000367669		IntronicSNV	FALSE	not protein-affecting
1:17583943:G/-:1	PADI3	ENST00000375460		IntronicSNV	FALSE	not protein-affecting
1:175047262:G/A:1	TNN	ENST00000239462		IntronicSNV	FALSE	not protein-affecting
1:171536897:A/T:1	PRRC2C	ENST00000338920		IntronicSNV	FALSE	not protein-affecting
1:170689032:C/T:1	PRRX1	ENST00000239461	A136V	Missense	FALSE	Functional Impact score not available
1:169580650:G/A:1	SELP	ENST00000367790		IntronicSNV	FALSE	not protein-affecting
1:169113760:A/G:1	NME7	ENST00000367811		IntronicSNV	FALSE	not protein-affecting
1:168031905:T/G:1	DCAF6	ENST00000367840		IntronicSNV	FALSE	not protein-affecting
1:167994636:T/C:1	DCAF6	ENST00000367840		IntronicSNV	FALSE	not protein-affecting
1:167610909:C/T:1	RCSD1	ENST00000367854		IntronicSNV	FALSE	not protein-affecting
1:167318498:C/T:1	POU2F1	ENST00000367866		IntronicSNV	FALSE	not protein-affecting
1:166933231:A/G:1	ILDR2	ENST00000271417		IntronicSNV	FALSE	not protein-affecting
1:165277845:T/A:1	LMX1A	ENST00000342310		IntronicSNV	FALSE	not protein-affecting
1:164581729:G/A:1	PBX1	ENST00000420696		IntronicSNV	FALSE	not protein-affecting
1:163118966:G/A:1	RGS5	ENST00000313961		IntronicSNV	FALSE	not protein-affecting
1:161902926:C/A:1	ATF6	ENST00000367942		IntronicSNV	FALSE	not protein-affecting
1:161875440:T/A:1	ATF6	ENST00000367942		IntronicSNV	FALSE	not protein-affecting
1:16069953:C/T:1	TMEM82	ENST00000375782		IntronicSNV	FALSE	not protein-affecting
1:159157115:T/A:1	CADM3	ENST00000368124		IntronicSNV	FALSE	not protein-affecting
1:157096045:T/A:1	ETV3	ENST00000368192		IntronicSNV	FALSE	not protein-affecting
1:156301623:G/A:1	CCT3	ENST00000295688		IntronicSNV	FALSE	not protein-affecting
1:155749792:G/A:1	GON4L	ENST00000437809		IntronicSNV	FALSE	not protein-affecting
1:155238864:C/G:1	CLK2	ENST00000361168		IntronicSNV	FALSE	not protein-affecting
1:154755675:C/T:1	KCNN3	ENST00000271915		IntronicSNV	FALSE	not protein-affecting
1:154747519:G/A:1	KCNN3	ENST00000271915		IntronicSNV	FALSE	not protein-affecting
1:154503935:G/A:1	TDRD10	ENST00000368480		IntronicSNV	FALSE	not protein-affecting
1:152193083:C/G:1	HRNR	ENST00000368801	G341A	Missense	FALSE	Functional Impact score not available
1:151632163:C/T:1	SNX27	ENST00000368843		IntronicSNV	FALSE	not protein-affecting
1:151406511:G/A:1	POGZ	ENST00000271715		IntronicSNV	FALSE	not protein-affecting
1:15054287:G/A:1	KAZN	ENST00000376030		IntronicSNV	FALSE	not protein-affecting
1:150415281:A/G:1	RPRD2	ENST00000369068		IntronicSNV	FALSE	not protein-affecting
1:145277019:C/T:1	NOTCH2NL	ENST00000369340		IntronicSNV	FALSE	not protein-affecting
1:145277018:T/A:1	NOTCH2NL	ENST00000369340		IntronicSNV	FALSE	not protein-affecting
1:14392853:C/T:1	C1orf196	ENST00000412667		IntronicSNV	FALSE	not protein-affecting
1:14297903:G/A:1	C1orf196	ENST00000412667		IntronicSNV	FALSE	not protein-affecting
1:14281707:G/A:1	C1orf196	ENST00000412667		IntronicSNV	FALSE	not protein-affecting
1:14222272:C/T:1	C1orf196	ENST00000412667		IntronicSNV	FALSE	not protein-affecting
1:14036572:C/T:1	PRDM2	ENST00000235372		IntronicSNV	FALSE	not protein-affecting
1:12821682:G/C:1	C1orf158	ENST00000288048		3-UTRSNV	FALSE	not protein-affecting
1:12465997:T/-:1	VPS13D	ENST00000358136		IntronicSNV	FALSE	not protein-affecting
1:12160364:T/C:1	TNFRSF8	ENST00000263932		IntronicSNV	FALSE	not protein-affecting
1:120530688:C/T:1	NOTCH2	ENST00000256646		IntronicSNV	FALSE	not protein-affecting
1:1205188:G/T:1	UBE2J2	ENST00000400930		IntronicSNV	FALSE	not protein-affecting
1:11755984:G/A:1	DRAXIN	ENST00000294485		IntronicSNV	FALSE	not protein-affecting
1:116224522:A/G:1	VANGL1	ENST00000355485		IntronicSNV	FALSE	not protein-affecting
1:116200779:G/T:1	VANGL1	ENST00000355485		IntronicSNV	FALSE	not protein-affecting
1:115134111:A/T:1	DENND2C	ENST00000393276		IntronicSNV	FALSE	not protein-affecting
1:114690289:G/A:1	SYT6	ENST00000369547		IntronicSNV	FALSE	not protein-affecting
1:110712010:C/A:1	SLC6A17	ENST00000331565		IntronicSNV	FALSE	not protein-affecting
1:108297749:A/G:1	VAV3	ENST00000370056		IntronicSNV	FALSE	not protein-affecting
1:108203099:C/T:1	VAV3	ENST00000370056		IntronicSNV	FALSE	not protein-affecting
1:107918953:C/A:1	NTNG1	ENST00000370068		IntronicSNV	FALSE	not protein-affecting
1:103490055:T/A:1	COL11A1	ENST00000370096		IntronicSNV	FALSE	not protein-affecting
1:100440031:C/T:1	SLC35A3	ENST00000370155		IntronicSNV	FALSE	not protein-affecting
19:954786:G/A:1	ARID3A	ENST00000263620		IntronicSNV	FALSE	not protein-affecting
19:8807829:G/A:1	ACTL9	ENST00000324436	P408L	Missense	FALSE	Functional Impact score not available
19:8376913:G/A:1	NDUFA7	ENST00000301457		IntronicSNV	FALSE	not protein-affecting
19:685913:C/T:1	PRSS57	ENST00000329267	G219R	Missense	FALSE	Functional Impact score not available
19:58444685:C/T:1	ZNF418	ENST00000396147		IntronicSNV	FALSE	not protein-affecting
19:58188749:G/T:1	ZSCAN4	ENST00000318203		IntronicSNV	FALSE	not protein-affecting
19:5789622:C/A:1	DUS3L	ENST00000309061	E166*	Nonsense	FALSE	Functional Impact score not available
19:57022509:G/C:1	ZNF471	ENST00000308031		IntronicSNV	FALSE	not protein-affecting
19:56704517:C/T:1	ZSCAN5B	ENST00000586855		5-UTRSNV	FALSE	not protein-affecting
19:54298789:C/T:1	NLRP12	ENST00000324134		IntronicSNV	FALSE	not protein-affecting
19:53912831:G/A:1	ZNF765	ENST00000396408		3-UTRSNV	FALSE	not protein-affecting
19:53273932:T/C:1	ZNF600	ENST00000338230		IntronicSNV	FALSE	not protein-affecting
19:53052759:G/T:1	ZNF808	ENST00000359798		IntronicSNV	FALSE	not protein-affecting
19:52965056:A/G:1	ZNF578	ENST00000421239		IntronicSNV	FALSE	not protein-affecting
19:5250495:C/T:1	PTPRS	ENST00000357368		IntronicSNV	FALSE	not protein-affecting
19:51825972:C/T:1	IGLON5	ENST00000270642		IntronicSNV	FALSE	not protein-affecting
19:51480690:T/C:1	KLK7	ENST00000391807		3-UTRSNV	FALSE	not protein-affecting
19:51227553:C/-:1	CLEC11A	ENST00000250340		IntronicSNV	FALSE	not protein-affecting
19:51010891:T/A:1	JOSD2	ENST00000598418	N71I	Missense	FALSE	Functional Impact score not available
19:50933582:G/A:1	SPIB	ENST00000595883		3-UTRSNV	FALSE	not protein-affecting
19:49498841:T/G:1	RUVBL2	ENST00000595090		IntronicSNV	FALSE	not protein-affecting
19:49112448:C/T:1	FAM83E	ENST00000263266		IntronicSNV	FALSE	not protein-affecting
19:46878516:G/A:1	PPP5C	ENST00000012443		IntronicSNV	FALSE	not protein-affecting
19:46177190:C/T:1	GIPR	ENST00000590918		IntronicSNV	FALSE	not protein-affecting
19:45449433:G/A:1	APOC2	ENST00000419266		IntronicSNV	FALSE	not protein-affecting
19:45303851:G/T:1	CBLC	ENST00000270279		3-UTRSNV	FALSE	not protein-affecting
19:43966676:G/A:1	LYPD3	ENST00000244333		IntronicSNV	FALSE	not protein-affecting
19:43677443:G/C:1	PSG5	ENST00000366175		IntronicSNV	FALSE	not protein-affecting
19:43374961:C/T:1	PSG1	ENST00000244296		IntronicSNV	FALSE	not protein-affecting
19:42752723:C/T:1	ERF	ENST00000222329	R514H	Missense	FALSE	Functional Impact score not available
19:42709173:T/C:1	DEDD2	ENST00000595337		IntronicSNV	FALSE	not protein-affecting
19:4205647:C/G:1	ANKRD24	ENST00000600132		IntronicSNV	FALSE	not protein-affecting
19:41756481:G/A:1	AXL	ENST00000301178		IntronicSNV	FALSE	not protein-affecting
19:41351449:G/A:1	CYP2A6	ENST00000301141		IntronicSNV	FALSE	not protein-affecting
19:41320217:C/-:1	AC008537.1	ENST00000595130		3-UTRSNV	FALSE	not protein-affecting
19:38529916:G/-:1	SIPA1L3	ENST00000222345		IntronicSNV	FALSE	not protein-affecting
19:37925619:G/T:1	ZNF569	ENST00000316950		IntronicSNV	FALSE	not protein-affecting
19:37645452:A/G:1	ZNF585A	ENST00000292841		IntronicSNV	FALSE	not protein-affecting
19:36370609:G/A:1	APLP1	ENST00000221891		3-UTRSNV	FALSE	not protein-affecting
19:36106654:G/T:1	HAUS5	ENST00000203166		IntronicSNV	FALSE	not protein-affecting
19:35551663:C/T:1	HPN	ENST00000262626	S251S	Synonymous	FALSE	not protein-affecting
19:34263905:C/T:1	CHST8	ENST00000262622	Y404Y	Synonymous	FALSE	not protein-affecting
19:34262094:C/T:1	CHST8	ENST00000262622		IntronicSNV	FALSE	not protein-affecting
19:33614559:G/A:1	GPATCH1	ENST00000170564		IntronicSNV	FALSE	not protein-affecting
19:31640480:C/T:1	AC020952.1	ENST00000598480	P40L	Missense	FALSE	Functional Impact score not available
19:30039133:A/G:1	VSTM2B	ENST00000335523		IntronicSNV	FALSE	not protein-affecting
19:30017628:G/A:1	VSTM2B	ENST00000335523		IntronicSNV	FALSE	not protein-affecting
19:2423765:C/T:1	TMPRSS9	ENST00000332578		IntronicSNV	FALSE	not protein-affecting
19:22160422:G/A:1	ZNF208	ENST00000397126		IntronicSNV	FALSE	not protein-affecting
19:2195319:C/T:1	DOT1L	ENST00000398665		IntronicSNV	FALSE	not protein-affecting
19:18507493:C/T:1	LRRC25	ENST00000339007	R94H	Missense	FALSE	Functional Impact score not available
19:18431868:C/A:1	LSM4	ENST00000593829		IntronicSNV	FALSE	not protein-affecting
19:17881700:G/C:1	FCHO1	ENST00000596536	A197P	Missense	FALSE	Functional Impact score not available
19:17874848:T/C:1	FCHO1	ENST00000596536		IntronicSNV	FALSE	not protein-affecting
19:17596496:G/A:1	SLC27A1	ENST00000252595		IntronicSNV	FALSE	not protein-affecting
19:17071962:T/C:1	CPAMD8	ENST00000443236		IntronicSNV	FALSE	not protein-affecting
19:17012607:C/T:1	CPAMD8	ENST00000443236		IntronicSNV	FALSE	not protein-affecting
19:16834749:G/A:1	NWD1	ENST00000524140		IntronicSNV	FALSE	not protein-affecting
19:16680260:G/A:1	SLC35E1	ENST00000595753		IntronicSNV	FALSE	not protein-affecting
19:14883274:A/T:1	ADGRE2	ENST00000596991	C79S	Missense	FALSE	Functional Impact score not available
19:14859223:C/T:1	ADGRE2	ENST00000596991		IntronicSNV	FALSE	not protein-affecting
19:13424779:C/T:1	CACNA1A	ENST00000360228		IntronicSNV	FALSE	not protein-affecting
19:11515065:C/T:1	RGL3	ENST00000393423		IntronicSNV	FALSE	not protein-affecting
18:9336119:G/A:1	TWSG1	ENST00000262120		IntronicSNV	FALSE	not protein-affecting
18:8189220:G/T:1	PTPRM	ENST00000332175		IntronicSNV	FALSE	not protein-affecting
18:77287890:G/A:1	NFATC1	ENST00000329101		3-UTRSNV	FALSE	not protein-affecting
18:77022956:T/A:1	ATP9B	ENST00000426216		IntronicSNV	FALSE	not protein-affecting
18:74093382:G/A:1	ZNF516	ENST00000443185		IntronicSNV	FALSE	not protein-affecting
18:72710256:G/A:1	ZNF407	ENST00000299687		IntronicSNV	FALSE	not protein-affecting
18:71761279:C/T:1	FBXO15	ENST00000419743		IntronicSNV	FALSE	not protein-affecting
18:70904521:T/G:1	AC079062.1	ENST00000581862		IntronicSNV	FALSE	not protein-affecting
18:70209237:G/C:1	CBLN2	ENST00000269503	N53K	Missense	FALSE	Functional Impact score not available
18:67730838:G/A:1	RTTN	ENST00000255674		IntronicSNV	FALSE	not protein-affecting
18:6162694:G/C:1	L3MBTL4	ENST00000284898		IntronicSNV	FALSE	not protein-affecting
18:61560748:A/T:1	SERPINB2	ENST00000457692		IntronicSNV	FALSE	not protein-affecting
18:60932239:C/T:1	BCL2	ENST00000398117		IntronicSNV	FALSE	not protein-affecting
18:60460179:G/T:1	PHLPP1	ENST00000262719		IntronicSNV	FALSE	not protein-affecting
18:5993696:C/A:1	L3MBTL4	ENST00000284898		IntronicSNV	FALSE	not protein-affecting
18:59845107:C/A:1	PIGN	ENST00000357637		IntronicSNV	FALSE	not protein-affecting
18:50757208:C/T:1	DCC	ENST00000442544		IntronicSNV	FALSE	not protein-affecting
18:50661200:G/A:1	DCC	ENST00000442544		IntronicSNV	FALSE	not protein-affecting
18:50629475:T/C:1	DCC	ENST00000442544		IntronicSNV	FALSE	not protein-affecting
18:50098559:G/A:1	DCC	ENST00000442544		IntronicSNV	FALSE	not protein-affecting
18:4320824:G/A:1	DLGAP1	ENST00000315677		IntronicSNV	FALSE	not protein-affecting
18:4082320:C/T:1	DLGAP1	ENST00000315677		IntronicSNV	FALSE	not protein-affecting
18:40678553:C/T:1	RIT2	ENST00000326695		IntronicSNV	FALSE	not protein-affecting
18:4041090:C/A:1	DLGAP1	ENST00000315677		IntronicSNV	FALSE	not protein-affecting
18:30641916:T/C:1	CCDC178	ENST00000383096		IntronicSNV	FALSE	not protein-affecting
18:22897489:G/A:1	ZNF521	ENST00000361524		IntronicSNV	FALSE	not protein-affecting
18:21961990:C/A:1	OSBPL1A	ENST00000319481		IntronicSNV	FALSE	not protein-affecting
18:21960490:C/T:1	OSBPL1A	ENST00000319481		IntronicSNV	FALSE	not protein-affecting
18:21646229:TTTC/-:1	TTC39C	ENST00000317571		IntronicBlockSubstitution	FALSE	not protein-affecting
18:21188684:C/T:1	ANKRD29	ENST00000592179		IntronicSNV	FALSE	not protein-affecting
18:21180078:C/A:1	ANKRD29	ENST00000592179		3-UTRSNV	FALSE	not protein-affecting
18:20944259:T/A:1	TMEM241	ENST00000383233		IntronicSNV	FALSE	not protein-affecting
18:19768958:A/G:1	GATA6	ENST00000269216		IntronicSNV	FALSE	not protein-affecting
18:19415496:A/C:1	MIB1	ENST00000261537		IntronicSNV	FALSE	not protein-affecting
18:13622110:C/T:1	LDLRAD4	ENST00000361205		IntronicSNV	FALSE	not protein-affecting
18:12543531:C/T:1	SPIRE1	ENST00000409402		IntronicSNV	FALSE	not protein-affecting
18:12106838:G/A:1	ANKRD62	ENST00000314074		IntronicSNV	FALSE	not protein-affecting
18:11017148:A/G:1	PIEZO2	ENST00000580640		IntronicSNV	FALSE	not protein-affecting
17:957294:C/T:1	ABR	ENST00000302538		IntronicSNV	FALSE	not protein-affecting
17:8842790:C/T:1	PIK3R5	ENST00000447110		IntronicSNV	FALSE	not protein-affecting
17:80893552:G/A:1	TBCD	ENST00000355528		IntronicSNV	FALSE	not protein-affecting
17:80647007:C/T:1	RAB40B	ENST00000571995		IntronicSNV	FALSE	not protein-affecting
17:8006020:G/T:1	ALOXE3	ENST00000318227		IntronicSNV	FALSE	not protein-affecting
17:78938122:G/A:1	RPTOR	ENST00000306801	V1334I	Missense	FALSE	Functional Impact score not available
17:76556843:G/A:1	DNAH17	ENST00000389840	I670I	Synonymous	FALSE	not protein-affecting
17:75281480:T/C:1	2009-09-01	ENST00000427177		IntronicSNV	FALSE	not protein-affecting
17:75158743:G/A:1	SEC14L1	ENST00000392476		IntronicSNV	FALSE	not protein-affecting
17:73986949:G/T:1	TEN1	ENST00000397640		IntronicSNV	FALSE	not protein-affecting
17:7377804:T/C:1	ZBTB4	ENST00000311403		IntronicSNV	FALSE	not protein-affecting
17:7094935:G/T:1	DLG4	ENST00000293813		IntronicSNV	FALSE	not protein-affecting
17:70799167:G/A:1	SLC39A11	ENST00000542342		IntronicSNV	FALSE	not protein-affecting
17:6860043:G/T:1	ALOX12-AS1	ENST00000575889		IntronicSNV	FALSE	not protein-affecting
17:67087056:A/T:1	ABCA6	ENST00000284425		IntronicSNV	FALSE	not protein-affecting
17:66404606:T/G:1	ARSG	ENST00000448504		IntronicSNV	FALSE	not protein-affecting
17:65863453:A/T:1	BPTF	ENST00000306378		IntronicSNV	FALSE	not protein-affecting
17:64744325:C/T:1	PRKCA	ENST00000413366		IntronicSNV	FALSE	not protein-affecting
17:64157347:T/C:1	CEP112	ENST00000392769		IntronicSNV	FALSE	not protein-affecting
17:63902419:G/T:1	CEP112	ENST00000392769		IntronicSNV	FALSE	not protein-affecting
17:61189576:GAGATG/-:1	TANC2	ENST00000424789		IntronicBlockSubstitution	FALSE	not protein-affecting
17:56984449:A/C:1	PPM1E	ENST00000308249		IntronicSNV	FALSE	not protein-affecting
17:56977957:C/G:1	PPM1E	ENST00000308249		IntronicSNV	FALSE	not protein-affecting
17:56865514:C/T:1	PPM1E	ENST00000308249		IntronicSNV	FALSE	not protein-affecting
17:56331509:G/T:1	LPO	ENST00000262290		IntronicSNV	FALSE	not protein-affecting
17:55420388:T/C:1	MSI2	ENST00000284073		IntronicSNV	FALSE	not protein-affecting
17:5435361:G/A:1	NLRP1	ENST00000572272		IntronicSNV	FALSE	not protein-affecting
17:54238196:A/T:1	ANKFN1	ENST00000318698		IntronicSNV	FALSE	not protein-affecting
17:50183484:C/T:1	CA10	ENST00000451037		IntronicSNV	FALSE	not protein-affecting
17:50139513:C/T:1	CA10	ENST00000451037		IntronicSNV	FALSE	not protein-affecting
17:47116385:G/A:1	IGF2BP1	ENST00000290341		IntronicSNV	FALSE	not protein-affecting
17:45822578:C/T:1	TBX21	ENST00000177694	P485L	Missense	FALSE	Functional Impact score not available
17:45820880:G/A:1	TBX21	ENST00000177694		IntronicSNV	FALSE	not protein-affecting
17:4488362:C/T:1	SMTNL2	ENST00000389313		IntronicSNV	FALSE	not protein-affecting
17:42981768:G/A:1	FAM187A	ENST00000331733	G191S	Missense	FALSE	Functional Impact score not available
17:42906073:A/T:1	GJC1	ENST00000426548		IntronicSNV	FALSE	not protein-affecting
17:42507345:C/T:1	GPATCH8	ENST00000591680		IntronicSNV	FALSE	not protein-affecting
17:41883539:A/T:1	MPP3	ENST00000398389		IntronicSNV	FALSE	not protein-affecting
17:39580508:C/T:1	KRT37	ENST00000225550	G90R	Missense	FALSE	Functional Impact score not available
17:38433207:G/-:1	WIPF2	ENST00000323571		IntronicSNV	FALSE	not protein-affecting
17:38310595:C/T:1	CASC3	ENST00000264645		IntronicSNV	FALSE	not protein-affecting
17:38242379:G/A:1	THRA	ENST00000264637		IntronicSNV	FALSE	not protein-affecting
17:37059698:G/T:1	LASP1	ENST00000318008		IntronicSNV	FALSE	not protein-affecting
17:3632788:C/T:1	ITGAE	ENST00000263087	V966I	Missense	FALSE	Functional Impact score not available
17:35898985:C/T:1	SYNRG	ENST00000339208		IntronicSNV	FALSE	not protein-affecting
17:34943467:G/A:1	GGNBP2	ENST00000304718	R561Q	Missense	FALSE	Functional Impact score not available
17:34910856:A/G:1	GGNBP2	ENST00000304718		IntronicSNV	FALSE	not protein-affecting
17:34909407:G/A:1	GGNBP2	ENST00000304718		IntronicSNV	FALSE	not protein-affecting
17:34205635:C/G:1	CCL5	ENST00000293272	D29H	Missense	FALSE	Functional Impact score not available
17:33496650:G/A:1	UNC45B	ENST00000268876		IntronicSNV	FALSE	not protein-affecting
17:31571868:A/T:1	ASIC2	ENST00000225823		IntronicSNV	FALSE	not protein-affecting
17:31184400:G/A:1	MYO1D	ENST00000318217		IntronicSNV	FALSE	not protein-affecting
17:31105793:G/A:1	MYO1D	ENST00000318217		IntronicSNV	FALSE	not protein-affecting
17:30270296:A/T:1	SUZ12	ENST00000322652		IntronicSNV	FALSE	not protein-affecting
17:29759579:C/T:1	RAB11FIP4	ENST00000325874		IntronicSNV	FALSE	not protein-affecting
17:28830687:T/C:1	GOSR1	ENST00000225724		IntronicSNV	FALSE	not protein-affecting
17:28705941:C/T:1	CPD	ENST00000225719		5-UTRSNV	FALSE	not protein-affecting
17:28321194:A/G:1	EFCAB5	ENST00000394835		IntronicSNV	FALSE	not protein-affecting
17:28029187:A/G:1	SSH2	ENST00000269033		IntronicSNV	FALSE	not protein-affecting
17:25821259:A/G:1	KSR1	ENST00000319524		IntronicSNV	FALSE	not protein-affecting
17:2208525:C/T:1	SRR	ENST00000344595		IntronicSNV	FALSE	not protein-affecting
17:21287785:A/G:1	KCNJ12	ENST00000583088		IntronicSNV	FALSE	not protein-affecting
17:19812577:G/C:1	AKAP10	ENST00000225737	L634V	Missense	FALSE	Functional Impact score not available
17:16199541:T/G:1	PIGL	ENST00000225609		IntronicSNV	FALSE	not protein-affecting
17:12773794:T/C:1	ARHGAP44	ENST00000379672		IntronicSNV	FALSE	not protein-affecting
17:12620993:C/A:1	MYOCD	ENST00000425538		IntronicSNV	FALSE	not protein-affecting
17:11820608:G/A:1	DNAH9	ENST00000262442		IntronicSNV	FALSE	not protein-affecting
17:11404578:C/T:1	SHISA6	ENST00000441885		IntronicSNV	FALSE	not protein-affecting
16:9933734:C/T:1	GRIN2A	ENST00000396573		IntronicSNV	FALSE	not protein-affecting
16:905167:C/T:1	LMF1	ENST00000262301		IntronicSNV	FALSE	not protein-affecting
16:8996702:G/A:1	USP7	ENST00000344836		IntronicSNV	FALSE	not protein-affecting
16:85955166:A/G:1	IRF8	ENST00000268638		3-UTRSNV	FALSE	not protein-affecting
16:84482188:G/A:1	ATP2C2	ENST00000262429	R518H	Missense	FALSE	Functional Impact score not available
16:83167752:G/T:1	CDH13	ENST00000431540		IntronicSNV	FALSE	not protein-affecting
16:81602896:C/T:1	CMIP	ENST00000537098		IntronicSNV	FALSE	not protein-affecting
16:79107568:A/G:1	WWOX	ENST00000566780		IntronicSNV	FALSE	not protein-affecting
16:79036857:A/C:1	WWOX	ENST00000566780		IntronicSNV	FALSE	not protein-affecting
16:78875684:T/A:1	WWOX	ENST00000566780		IntronicSNV	FALSE	not protein-affecting
16:78610764:C/A:1	WWOX	ENST00000566780		IntronicSNV	FALSE	not protein-affecting
16:78437378:C/T:1	WWOX	ENST00000566780		IntronicSNV	FALSE	not protein-affecting
16:77975902:C/G:1	VAT1L	ENST00000302536		IntronicSNV	FALSE	not protein-affecting
16:7743512:T/A:1	RBFOX1	ENST00000311745		IntronicSNV	FALSE	not protein-affecting
16:76473895:C/A:1	CNTNAP4	ENST00000478060		IntronicSNV	FALSE	not protein-affecting
16:7644771:A/T:1	RBFOX1	ENST00000311745		IntronicSNV	FALSE	not protein-affecting
16:7588823:TGTC/-:1	RBFOX1	ENST00000311745		IntronicBlockSubstitution	FALSE	not protein-affecting
16:75081931:CCTCAACCT/-:1	ZNRF1	ENST00000335325		IntronicBlockSubstitution	FALSE	not protein-affecting
16:7433549:C/A:1	RBFOX1	ENST00000311745		IntronicSNV	FALSE	not protein-affecting
16:71924289:C/T:1	IST1	ENST00000568581		IntronicSNV	FALSE	not protein-affecting
16:71832096:C/T:1	AP1G1	ENST00000393512		IntronicSNV	FALSE	not protein-affecting
16:71670266:G/A:1	MARVELD3	ENST00000299952		IntronicSNV	FALSE	not protein-affecting
16:70597095:A/T:1	SF3B3	ENST00000302516		IntronicSNV	FALSE	not protein-affecting
16:69820875:TTC/-:1	WWP2	ENST00000359154		IntronicBlockSubstitution	FALSE	not protein-affecting
16:69784812:G/T:1	NOB1	ENST00000268802		IntronicSNV	FALSE	not protein-affecting
16:69496847:T/A:1	CYB5B	ENST00000307892		3-UTRSNV	FALSE	not protein-affecting
16:68866935:T/A:1	CDH1	ENST00000261769		IntronicSNV	FALSE	not protein-affecting
16:67713562:C/T:1	GFOD2	ENST00000268797		IntronicSNV	FALSE	not protein-affecting
16:61983769:T/A:1	CDH8	ENST00000577390		IntronicSNV	FALSE	not protein-affecting
16:61927632:C/T:1	CDH8	ENST00000577390		IntronicSNV	FALSE	not protein-affecting
16:61833722:G/A:1	CDH8	ENST00000577390		IntronicSNV	FALSE	not protein-affecting
16:57446000:C/T:1	CCL17	ENST00000219244		IntronicSNV	FALSE	not protein-affecting
16:57000226:T/G:1	CETP	ENST00000200676		IntronicSNV	FALSE	not protein-affecting
16:55960522:T/C:1	CES5A	ENST00000521992		IntronicSNV	FALSE	not protein-affecting
16:54054791:G/C:1	FTO	ENST00000471389		IntronicSNV	FALSE	not protein-affecting
16:53889983:C/T:1	FTO	ENST00000471389		IntronicSNV	FALSE	not protein-affecting
16:53753288:C/T:1	FTO	ENST00000471389		IntronicSNV	FALSE	not protein-affecting
16:52504830:C/T:1	TOX3	ENST00000219746		IntronicSNV	FALSE	not protein-affecting
16:50196842:G/T:1	TENT4B	ENST00000436909		IntronicSNV	FALSE	not protein-affecting
16:49726234:G/A:1	ZNF423	ENST00000561648		IntronicSNV	FALSE	not protein-affecting
16:49701366:C/A:1	ZNF423	ENST00000561648		IntronicSNV	FALSE	not protein-affecting
16:47689628:C/G:1	PHKB	ENST00000323584		IntronicSNV	FALSE	not protein-affecting
16:47342513:G/A:1	ITFG1	ENST00000320640		IntronicSNV	FALSE	not protein-affecting
16:4696792:C/T:1	MGRN1	ENST00000262370		IntronicSNV	FALSE	not protein-affecting
16:4645049:G/A:1	C16orf96	ENST00000444310		IntronicSNV	FALSE	not protein-affecting
16:30617807:C/T:1	ZNF689	ENST00000287461		IntronicSNV	FALSE	not protein-affecting
16:30037837:C/T:1	FAM57B	ENST00000380495		IntronicSNV	FALSE	not protein-affecting
16:28053948:G/T:1	GSG1L	ENST00000447459		IntronicSNV	FALSE	not protein-affecting
16:27741637:A/T:1	KIAA0556	ENST00000261588		IntronicSNV	FALSE	not protein-affecting
16:27528459:G/A:1	GTF3C1	ENST00000356183		IntronicSNV	FALSE	not protein-affecting
16:27508056:T/C:1	GTF3C1	ENST00000356183		IntronicSNV	FALSE	not protein-affecting
16:24358916:C/T:1	CACNG3	ENST00000005284		IntronicSNV	FALSE	not protein-affecting
16:24185845:C/T:1	PRKCB	ENST00000303531	Y446Y	Synonymous	FALSE	not protein-affecting
16:23218391:C/T:1	SCNN1G	ENST00000300061		IntronicSNV	FALSE	not protein-affecting
16:23133649:G/A:1	USP31	ENST00000219689		IntronicSNV	FALSE	not protein-affecting
16:23118742:T/A:1	USP31	ENST00000219689		IntronicSNV	FALSE	not protein-affecting
16:21741476:C/T:1	OTOA	ENST00000388958		IntronicSNV	FALSE	not protein-affecting
16:20572832:C/T:1	ACSM2B	ENST00000329697		IntronicSNV	FALSE	not protein-affecting
16:20490216:T/C:1	ACSM2A	ENST00000573854		IntronicSNV	FALSE	not protein-affecting
16:19062043:G/A:1	TMC7	ENST00000304381		IntronicSNV	FALSE	not protein-affecting
16:18801798:G/C:1	AC138811.2	ENST00000567078		IntronicSNV	FALSE	not protein-affecting
16:13311130:G/A:1	SHISA9	ENST00000558583		IntronicSNV	FALSE	not protein-affecting
16:13286359:A/T:1	SHISA9	ENST00000558583		IntronicSNV	FALSE	not protein-affecting
16:13169763:A/T:1	SHISA9	ENST00000558583		IntronicSNV	FALSE	not protein-affecting
16:11657232:C/G:1	LITAF	ENST00000571688		IntronicSNV	FALSE	not protein-affecting
16:11539993:T/G:1	AC099489.1	ENST00000598234		IntronicSNV	FALSE	not protein-affecting
16:10639807:C/A:1	EMP2	ENST00000359543		IntronicSNV	FALSE	not protein-affecting
16:10236004:G/A:1	GRIN2A	ENST00000396573		IntronicSNV	FALSE	not protein-affecting
16:10062600:G/A:1	GRIN2A	ENST00000396573		IntronicSNV	FALSE	not protein-affecting
16:10014869:G/A:1	GRIN2A	ENST00000396573		IntronicSNV	FALSE	not protein-affecting
15:98360786:T/C:1	LINC00923	ENST00000503874		IntronicSNV	FALSE	not protein-affecting
15:96881186:G/A:1	NR2F2	ENST00000394166		3-UTRSNV	FALSE	not protein-affecting
15:92984290:C/T:1	ST8SIA2	ENST00000268164		IntronicSNV	FALSE	not protein-affecting
15:92662609:C/T:1	SLCO3A1	ENST00000318445		IntronicSNV	FALSE	not protein-affecting
15:88441857:A/T:1	NTRK3	ENST00000360948		IntronicSNV	FALSE	not protein-affecting
15:87477674:G/A:1	AGBL1	ENST00000441037		IntronicSNV	FALSE	not protein-affecting
15:87306860:G/T:1	AGBL1	ENST00000441037		IntronicSNV	FALSE	not protein-affecting
15:86756072:G/A:1	AGBL1	ENST00000441037		IntronicSNV	FALSE	not protein-affecting
15:86709159:C/T:1	AGBL1	ENST00000441037		IntronicSNV	FALSE	not protein-affecting
15:86701690:C/A:1	AGBL1	ENST00000441037		IntronicSNV	FALSE	not protein-affecting
15:85593865:G/T:1	PDE8A	ENST00000310298		IntronicSNV	FALSE	not protein-affecting
15:85447205:G/T:1	SLC28A1	ENST00000394573		IntronicSNV	FALSE	not protein-affecting
15:84564293:A/G:1	ADAMTSL3	ENST00000286744		IntronicSNV	FALSE	not protein-affecting
15:84415039:G/C:1	ADAMTSL3	ENST00000286744		IntronicSNV	FALSE	not protein-affecting
15:84322943:G/A:1	ADAMTSL3	ENST00000286744		5-UTRSNV	FALSE	not protein-affecting
15:84156688:C/T:1	SH3GL3	ENST00000427482		IntronicSNV	FALSE	not protein-affecting
15:83316510:A/T:1	CPEB1	ENST00000568128		IntronicSNV	FALSE	not protein-affecting
15:78299791:C/T:1	TBC1D2B	ENST00000300584		IntronicSNV	FALSE	not protein-affecting
15:77742466:A/T:1	HMG20A	ENST00000381714		IntronicSNV	FALSE	not protein-affecting
15:77649471:C/T:1	PEAK1	ENST00000560626		IntronicSNV	FALSE	not protein-affecting
15:77178578:T/G:1	SCAPER	ENST00000563290		IntronicSNV	FALSE	not protein-affecting
15:76774881:A/T:1	SCAPER	ENST00000563290		IntronicSNV	FALSE	not protein-affecting
15:73015042:G/A:1	BBS4	ENST00000268057		IntronicSNV	FALSE	not protein-affecting
15:72971454:G/A:1	HIGD2B	ENST00000311755		IntronicSNV	FALSE	not protein-affecting
15:72863973:G/C:1	ARIH1	ENST00000379887		IntronicSNV	FALSE	not protein-affecting
15:72250162:G/A:1	MYO9A	ENST00000356056		IntronicSNV	FALSE	not protein-affecting
15:71221475:G/A:1	LRRC49	ENST00000260382		IntronicSNV	FALSE	not protein-affecting
15:71000643:T/C:1	UACA	ENST00000322954		IntronicSNV	FALSE	not protein-affecting
15:69668596:C/T:1	PAQR5	ENST00000340965		IntronicSNV	FALSE	not protein-affecting
15:68874103:G/A:1	CORO2B	ENST00000566799		IntronicSNV	FALSE	not protein-affecting
15:67918151:C/T:1	MAP2K5	ENST00000178640		IntronicSNV	FALSE	not protein-affecting
15:67545238:A/G:1	AAGAB	ENST00000261880		IntronicSNV	FALSE	not protein-affecting
15:65662968:A/G:1	IGDCC3	ENST00000327987		IntronicSNV	FALSE	not protein-affecting
15:65270814:T/A:1	SPG21	ENST00000204566		IntronicSNV	FALSE	not protein-affecting
15:64414247:G/A:1	SNX1	ENST00000559844		IntronicSNV	FALSE	not protein-affecting
15:63823821:C/T:1	USP3	ENST00000380324		IntronicSNV	FALSE	not protein-affecting
15:62960764:C/G:1	TLN2	ENST00000561311		IntronicSNV	FALSE	not protein-affecting
15:62229835:G/A:1	VPS13C	ENST00000261517		IntronicSNV	FALSE	not protein-affecting
15:59527180:G/A:1	MYO1E	ENST00000288235		IntronicSNV	FALSE	not protein-affecting
15:57520873:G/A:1	TCF12	ENST00000438423		IntronicSNV	FALSE	not protein-affecting
15:56129863:A/T:1	NEDD4	ENST00000338963		IntronicSNV	FALSE	not protein-affecting
15:55744757:T/C:1	DNAAF4	ENST00000321149		IntronicSNV	FALSE	not protein-affecting
15:55533905:C/A:1	RAB27A	ENST00000396307		IntronicSNV	FALSE	not protein-affecting
15:55533904:G/A:1	RAB27A	ENST00000396307		IntronicSNV	FALSE	not protein-affecting
15:54803383:A/G:1	UNC13C	ENST00000260323		IntronicSNV	FALSE	not protein-affecting
15:54694926:A/T:1	UNC13C	ENST00000260323		IntronicSNV	FALSE	not protein-affecting
15:52752172:C/A:1	MYO5A	ENST00000399231		IntronicSNV	FALSE	not protein-affecting
15:51588142:G/A:1	CYP19A1	ENST00000396402		IntronicSNV	FALSE	not protein-affecting
15:50198158:C/T:1	ATP8B4	ENST00000284509		IntronicSNV	FALSE	not protein-affecting
15:44916163:G/C:1	SPG11	ENST00000261866		IntronicSNV	FALSE	not protein-affecting
15:44417973:G/A:1	FRMD5	ENST00000417257		IntronicSNV	FALSE	not protein-affecting
15:43395221:C/A:1	UBR1	ENST00000290650		IntronicSNV	FALSE	not protein-affecting
15:40121484:G/T:1	GPR176	ENST00000561100		IntronicSNV	FALSE	not protein-affecting
15:37025434:A/T:1	C15orf41	ENST00000566621		IntronicSNV	FALSE	not protein-affecting
15:35226773:T/C:1	AQR	ENST00000156471	E261G	Missense	FALSE	Functional Impact score not available
15:34032967:C/T:1	RYR3	ENST00000389232		IntronicSNV	FALSE	not protein-affecting
15:32983519:C/T:1	SCG5	ENST00000300175		IntronicSNV	FALSE	not protein-affecting
15:31903422:G/A:1	OTUD7A	ENST00000307050		IntronicSNV	FALSE	not protein-affecting
15:31256951:T/A:1	MTMR10	ENST00000435680		IntronicSNV	FALSE	not protein-affecting
15:28310866:C/A:1	OCA2	ENST00000354638		IntronicSNV	FALSE	not protein-affecting
15:28088869:C/T:1	OCA2	ENST00000354638		IntronicSNV	FALSE	not protein-affecting
15:28063656:G/T:1	OCA2	ENST00000354638		IntronicSNV	FALSE	not protein-affecting
15:27473458:C/T:1	GABRG3	ENST00000333743		IntronicSNV	FALSE	not protein-affecting
15:27239759:C/A:1	GABRG3	ENST00000333743		IntronicSNV	FALSE	not protein-affecting
15:25946414:G/T:1	ATP10A	ENST00000356865		IntronicSNV	FALSE	not protein-affecting
15:101530542:T/G:1	LRRK1	ENST00000388948		IntronicSNV	FALSE	not protein-affecting
15:101025194:G/A:1	CERS3	ENST00000284382		IntronicSNV	FALSE	not protein-affecting
14:99735863:C/A:1	BCL11B	ENST00000357195		IntronicSNV	FALSE	not protein-affecting
14:94564624:C/T:1	IFI27L1	ENST00000555523		IntronicSNV	FALSE	not protein-affecting
14:94161819:A/C:1	UNC79	ENST00000256339		IntronicSNV	FALSE	not protein-affecting
14:93940446:G/A:1	UNC79	ENST00000256339		IntronicSNV	FALSE	not protein-affecting
14:92942072:G/A:1	SLC24A4	ENST00000532405		IntronicSNV	FALSE	not protein-affecting
14:91970626:C/A:1	PPP4R3A	ENST00000554684		IntronicSNV	FALSE	not protein-affecting
14:91384148:C/T:1	RPS6KA5	ENST00000261991		IntronicSNV	FALSE	not protein-affecting
14:91243578:C/T:1	TTC7B	ENST00000328459		IntronicSNV	FALSE	not protein-affecting
14:89661876:T/C:1	FOXN3	ENST00000345097		IntronicSNV	FALSE	not protein-affecting
14:81519703:G/A:1	TSHR	ENST00000541158		IntronicSNV	FALSE	not protein-affecting
14:81445768:G/C:1	TSHR	ENST00000541158		IntronicSNV	FALSE	not protein-affecting
14:81023034:G/T:1	CEP128	ENST00000555265		IntronicSNV	FALSE	not protein-affecting
14:80264436:C/A:1	NRXN3	ENST00000554719		IntronicSNV	FALSE	not protein-affecting
14:80157006:G/A:1	NRXN3	ENST00000554719		IntronicSNV	FALSE	not protein-affecting
14:79851055:C/A:1	NRXN3	ENST00000554719		IntronicSNV	FALSE	not protein-affecting
14:79792318:C/T:1	NRXN3	ENST00000554719		IntronicSNV	FALSE	not protein-affecting
14:79600144:C/T:1	NRXN3	ENST00000554719		IntronicSNV	FALSE	not protein-affecting
14:79509405:A/T:1	NRXN3	ENST00000554719		IntronicSNV	FALSE	not protein-affecting
14:79313216:C/A:1	NRXN3	ENST00000554719		IntronicSNV	FALSE	not protein-affecting
14:77833728:A/C:1	TMED8	ENST00000216468		IntronicSNV	FALSE	not protein-affecting
14:76224082:A/T:1	TTLL5	ENST00000298832		IntronicSNV	FALSE	not protein-affecting
14:76131106:C/T:1	TTLL5	ENST00000298832		IntronicSNV	FALSE	not protein-affecting
14:76065678:C/A:1	FLVCR2	ENST00000238667		IntronicSNV	FALSE	not protein-affecting
14:75279426:G/A:1	YLPM1	ENST00000325680	E1815K	Missense	FALSE	Functional Impact score not available
14:73583952:T/G:1	RBM25	ENST00000261973		IntronicSNV	FALSE	not protein-affecting
14:72729152:G/A:1	RGS6	ENST00000553525		IntronicSNV	FALSE	not protein-affecting
14:72669267:C/T:1	RGS6	ENST00000553525		IntronicSNV	FALSE	not protein-affecting
14:72638551:A/G:1	RGS6	ENST00000553525		IntronicSNV	FALSE	not protein-affecting
14:72555443:A/T:1	RGS6	ENST00000553525		IntronicSNV	FALSE	not protein-affecting
14:72493336:G/A:1	RGS6	ENST00000553525		IntronicSNV	FALSE	not protein-affecting
14:72429481:G/T:1	RGS6	ENST00000553525		IntronicSNV	FALSE	not protein-affecting
14:72417978:G/A:1	RGS6	ENST00000553525		IntronicSNV	FALSE	not protein-affecting
14:71219638:G/A:1	MAP3K9	ENST00000555993		IntronicSNV	FALSE	not protein-affecting
14:70615593:C/T:1	SLC8A3	ENST00000381269		IntronicSNV	FALSE	not protein-affecting
14:68829341:C/T:1	RAD51B	ENST00000487270		IntronicSNV	FALSE	not protein-affecting
14:68682619:G/T:1	RAD51B	ENST00000487270		IntronicSNV	FALSE	not protein-affecting
14:68586054:C/G:1	RAD51B	ENST00000487270		IntronicSNV	FALSE	not protein-affecting
14:67828044:C/G:1	EIF2S1	ENST00000256383		IntronicSNV	FALSE	not protein-affecting
14:64494872:C/T:1	SYNE2	ENST00000358025		IntronicSNV	FALSE	not protein-affecting
14:64457159:G/C:1	SYNE2	ENST00000358025	E782Q	Missense	FALSE	Functional Impact score not available
14:61345068:C/G:1	MNAT1	ENST00000261245		IntronicSNV	FALSE	not protein-affecting
14:61335763:T/A:1	MNAT1	ENST00000261245		IntronicSNV	FALSE	not protein-affecting
14:60508865:T/C:1	LRRC9	ENST00000445360		IntronicSNV	FALSE	not protein-affecting
14:57716486:G/T:1	EXOC5	ENST00000413566		IntronicSNV	FALSE	not protein-affecting
14:57054373:G/A:1	TMEM260	ENST00000261556		IntronicSNV	FALSE	not protein-affecting
14:55495195:A/G:1	SOCS4	ENST00000395472		IntronicSNV	FALSE	not protein-affecting
14:55413090:G/C:1	WDHD1	ENST00000360586		IntronicSNV	FALSE	not protein-affecting
14:55322202:C/T:1	GCH1	ENST00000491895		IntronicSNV	FALSE	not protein-affecting
14:53352677:A/T:1	FERMT2	ENST00000343279		IntronicSNV	FALSE	not protein-affecting
14:50250483:T/C:1	NEMF	ENST00000298310		3-UTRSNV	FALSE	not protein-affecting
14:48136268:G/A:1	MDGA2	ENST00000399232		IntronicSNV	FALSE	not protein-affecting
14:47948495:C/T:1	MDGA2	ENST00000399232		IntronicSNV	FALSE	not protein-affecting
14:47946244:A/G:1	MDGA2	ENST00000399232		IntronicSNV	FALSE	not protein-affecting
14:47869424:A/T:1	MDGA2	ENST00000399232		IntronicSNV	FALSE	not protein-affecting
14:47860609:C/T:1	MDGA2	ENST00000399232		IntronicSNV	FALSE	not protein-affecting
14:47708398:G/A:1	MDGA2	ENST00000399232		IntronicSNV	FALSE	not protein-affecting
14:47663406:G/A:1	MDGA2	ENST00000399232		IntronicSNV	FALSE	not protein-affecting
14:47660977:G/A:1	MDGA2	ENST00000399232		IntronicSNV	FALSE	not protein-affecting
14:47331311:T/A:1	MDGA2	ENST00000399232		IntronicSNV	FALSE	not protein-affecting
14:45640845:C/T:1	FANCM	ENST00000267430		IntronicSNV	FALSE	not protein-affecting
14:45527207:T/A:1	TOGARAM1	ENST00000361577		IntronicSNV	FALSE	not protein-affecting
14:45455047:A/C:1	TOGARAM1	ENST00000361577		IntronicSNV	FALSE	not protein-affecting
14:45446930:C/A:1	TOGARAM1	ENST00000361577		IntronicSNV	FALSE	not protein-affecting
14:42333344:G/A:1	LRFN5	ENST00000298119		IntronicSNV	FALSE	not protein-affecting
14:42302040:G/A:1	LRFN5	ENST00000298119		IntronicSNV	FALSE	not protein-affecting
14:42153554:T/A:1	LRFN5	ENST00000298119		IntronicSNV	FALSE	not protein-affecting
14:38681654:C/G:1	SSTR1	ENST00000267377		3-UTRSNV	FALSE	not protein-affecting
14:36275948:T/G:1	RALGAPA1	ENST00000307138		IntronicSNV	FALSE	not protein-affecting
14:35555312:G/A:1	PPP2R3C	ENST00000261475		IntronicSNV	FALSE	not protein-affecting
14:35226159:G/A:1	BAZ1A	ENST00000360310		IntronicSNV	FALSE	not protein-affecting
14:34158464:G/A:1	NPAS3	ENST00000356141		IntronicSNV	FALSE	not protein-affecting
14:33213671:C/T:1	AKAP6	ENST00000280979		IntronicSNV	FALSE	not protein-affecting
14:30267029:T/A:1	PRKD1	ENST00000331968		IntronicSNV	FALSE	not protein-affecting
14:30267027:T/A:1	PRKD1	ENST00000331968		IntronicSNV	FALSE	not protein-affecting
14:30169136:C/G:1	PRKD1	ENST00000331968		IntronicSNV	FALSE	not protein-affecting
14:25508028:T/A:1	STXBP6	ENST00000323944		IntronicSNV	FALSE	not protein-affecting
14:20770956:C/T:1	TTC5	ENST00000258821		IntronicSNV	FALSE	not protein-affecting
14:104496389:G/A:1	TDRD9	ENST00000409874		IntronicSNV	FALSE	not protein-affecting
14:104476724:C/T:1	TDRD9	ENST00000409874		IntronicSNV	FALSE	not protein-affecting
14:104466424:G/A:1	TDRD9	ENST00000409874		IntronicSNV	FALSE	not protein-affecting
14:104435466:A/C:1	TDRD9	ENST00000409874		IntronicSNV	FALSE	not protein-affecting
14:103989264:C/T:1	CKB	ENST00000348956		5-UTRSNV	FALSE	not protein-affecting
14:103353555:C/T:1	TRAF3	ENST00000560371		IntronicSNV	FALSE	not protein-affecting
14:100370795:AC/-:1	EML1	ENST00000334192		IntronicBlockSubstitution	FALSE	not protein-affecting
13:96957120:A/G:1	HS6ST3	ENST00000376705		IntronicSNV	FALSE	not protein-affecting
13:95717666:G/T:1	ABCC4	ENST00000376887		IntronicSNV	FALSE	not protein-affecting
13:94790446:G/A:1	GPC6	ENST00000377047		IntronicSNV	FALSE	not protein-affecting
13:94537329:G/A:1	GPC6	ENST00000377047		IntronicSNV	FALSE	not protein-affecting
13:94534203:C/T:1	GPC6	ENST00000377047		IntronicSNV	FALSE	not protein-affecting
13:94203930:G/T:1	GPC6	ENST00000377047		IntronicSNV	FALSE	not protein-affecting
13:77665941:C/T:1	MYCBP2	ENST00000407578		IntronicSNV	FALSE	not protein-affecting
13:77590839:T/G:1	FBXL3	ENST00000355619		IntronicSNV	FALSE	not protein-affecting
13:76014182:G/A:1	TBC1D4	ENST00000377636		IntronicSNV	FALSE	not protein-affecting
13:70538743:A/T:1	KLHL1	ENST00000377844		IntronicSNV	FALSE	not protein-affecting
13:67325076:G/A:1	PCDH9	ENST00000544246		IntronicSNV	FALSE	not protein-affecting
13:67046505:C/A:1	PCDH9	ENST00000544246		IntronicSNV	FALSE	not protein-affecting
13:67002556:T/A:1	PCDH9	ENST00000544246		IntronicSNV	FALSE	not protein-affecting
13:50030849:A/G:1	SETDB2	ENST00000317257		IntronicSNV	FALSE	not protein-affecting
13:48518757:T/A:1	SUCLA2	ENST00000378654		IntronicSNV	FALSE	not protein-affecting
13:47264314:T/A:1	LRCH1	ENST00000389797		IntronicSNV	FALSE	not protein-affecting
13:47215952:G/A:1	LRCH1	ENST00000389797		IntronicSNV	FALSE	not protein-affecting
13:45602235:T/-:1	GPALPP1	ENST00000361121		IntronicSNV	FALSE	not protein-affecting
13:44275244:G/A:1	ENOX1	ENST00000261488		IntronicSNV	FALSE	not protein-affecting
13:42432753:A/G:1	VWA8	ENST00000379310		IntronicSNV	FALSE	not protein-affecting
13:38329414:A/G:1	TRPC4	ENST00000379681		IntronicSNV	FALSE	not protein-affecting
13:36898647:G/A:1	SPG20	ENST00000423217		IntronicSNV	FALSE	not protein-affecting
13:33239742:A/G:1	PDS5B	ENST00000315596		IntronicSNV	FALSE	not protein-affecting
13:31813576:A/T:1	B3GLCT	ENST00000343307		IntronicSNV	FALSE	not protein-affecting
13:31796099:G/C:1	B3GLCT	ENST00000343307		IntronicSNV	FALSE	not protein-affecting
13:30864465:A/G:1	KATNAL1	ENST00000380615		IntronicSNV	FALSE	not protein-affecting
13:29979743:G/A:1	MTUS2	ENST00000431530		IntronicSNV	FALSE	not protein-affecting
13:28136856:G/A:1	LNX2	ENST00000316334	P306P	Synonymous	FALSE	not protein-affecting
13:26193257:C/T:1	ATP8A2	ENST00000381655		IntronicSNV	FALSE	not protein-affecting
13:26059272:G/A:1	ATP8A2	ENST00000381655		IntronicSNV	FALSE	not protein-affecting
13:23986171:C/T:1	SACS	ENST00000382298		IntronicSNV	FALSE	not protein-affecting
13:21099372:C/T:1	CRYL1	ENST00000298248		IntronicSNV	FALSE	not protein-affecting
13:114281216:G/A:1	TFDP1	ENST00000375370		IntronicSNV	FALSE	not protein-affecting
13:113742489:G/A:1	MCF2L	ENST00000535094		IntronicSNV	FALSE	not protein-affecting
13:113719981:C/A:1	MCF2L	ENST00000535094		IntronicSNV	FALSE	not protein-affecting
13:109551752:C/T:1	MYO16	ENST00000356711		IntronicSNV	FALSE	not protein-affecting
13:108367840:G/A:1	FAM155A	ENST00000375915		IntronicSNV	FALSE	not protein-affecting
13:108038033:G/A:1	FAM155A	ENST00000375915		IntronicSNV	FALSE	not protein-affecting
13:103293400:G/T:1	TPP2	ENST00000376065		IntronicSNV	FALSE	not protein-affecting
13:103287334:TA/-:1	TPP2	ENST00000376065		IntronicBlockSubstitution	FALSE	not protein-affecting
13:102733645:G/C:1	FGF14	ENST00000376131		IntronicSNV	FALSE	not protein-affecting
13:102671370:C/G:1	FGF14	ENST00000376131		IntronicSNV	FALSE	not protein-affecting
13:102671312:C/G:1	FGF14	ENST00000376131		IntronicSNV	FALSE	not protein-affecting
13:102670927:C/G:1	FGF14	ENST00000376131		IntronicSNV	FALSE	not protein-affecting
13:102670801:C/G:1	FGF14	ENST00000376131		IntronicSNV	FALSE	not protein-affecting
13:102670762:C/A:1	FGF14	ENST00000376131		IntronicSNV	FALSE	not protein-affecting
13:102670739:C/T:1	FGF14	ENST00000376131		IntronicSNV	FALSE	not protein-affecting
13:102499511:G/A:1	FGF14	ENST00000376131		IntronicSNV	FALSE	not protein-affecting
13:102425230:C/A:1	FGF14	ENST00000376131		IntronicSNV	FALSE	not protein-affecting
13:102120582:G/A:1	ITGBL1	ENST00000376180		IntronicSNV	FALSE	not protein-affecting
12:99669145:C/T:1	ANKS1B	ENST00000547776		IntronicSNV	FALSE	not protein-affecting
12:95566266:G/T:1	FGD6	ENST00000343958		IntronicSNV	FALSE	not protein-affecting
12:94997355:C/T:1	TMCC3	ENST00000261226		IntronicSNV	FALSE	not protein-affecting
12:93896233:C/T:1	MRPL42	ENST00000549982		3-UTRSNV	FALSE	not protein-affecting
12:93803807:G/A:1	UBE2N	ENST00000318066		3-UTRSNV	FALSE	not protein-affecting
12:93146688:C/T:1	PLEKHG7	ENST00000344636		IntronicSNV	FALSE	not protein-affecting
12:8813558:T/A:1	MFAP5	ENST00000359478		IntronicSNV	FALSE	not protein-affecting
12:8620427:T/C:1	CLEC6A	ENST00000382073		IntronicSNV	FALSE	not protein-affecting
12:83135033:G/T:1	TMTC2	ENST00000321196		IntronicSNV	FALSE	not protein-affecting
12:80702047:G/A:1	OTOGL	ENST00000458043		IntronicSNV	FALSE	not protein-affecting
12:79497388:A/G:1	SYT1	ENST00000261205		IntronicSNV	FALSE	not protein-affecting
12:78398162:T/C:1	NAV3	ENST00000536525		IntronicSNV	FALSE	not protein-affecting
12:78299622:G/C:1	NAV3	ENST00000536525		IntronicSNV	FALSE	not protein-affecting
12:77161880:T/C:1	ZDHHC17	ENST00000426126		IntronicSNV	FALSE	not protein-affecting
12:76900177:G/A:1	OSBPL8	ENST00000261183		IntronicSNV	FALSE	not protein-affecting
12:75791774:A/T:1	GLIPR1L2	ENST00000320460		IntronicSNV	FALSE	not protein-affecting
12:72828689:A/T:1	TRHDE	ENST00000261180		IntronicSNV	FALSE	not protein-affecting
12:71085665:C/A:1	PTPRR	ENST00000283228		IntronicSNV	FALSE	not protein-affecting
12:70699972:G/A:1	CNOT2	ENST00000229195		IntronicSNV	FALSE	not protein-affecting
12:697387:C/G:1	NINJ2	ENST00000305108		IntronicSNV	FALSE	not protein-affecting
12:66878352:C/T:1	GRIP1	ENST00000398016		IntronicSNV	FALSE	not protein-affecting
12:65792648:G/C:1	MSRB3	ENST00000355192		IntronicSNV	FALSE	not protein-affecting
12:64429027:G/A:1	SRGAP1	ENST00000355086		IntronicSNV	FALSE	not protein-affecting
12:63190553:A/G:1	PPM1H	ENST00000228705		IntronicSNV	FALSE	not protein-affecting
12:62539157:G/T:1	FAM19A2	ENST00000416284		IntronicSNV	FALSE	not protein-affecting
12:62453322:C/T:1	FAM19A2	ENST00000416284		IntronicSNV	FALSE	not protein-affecting
12:60135263:C/A:1	SLC16A7	ENST00000261187		IntronicSNV	FALSE	not protein-affecting
12:59295241:G/C:1	LRIG3	ENST00000320743		IntronicSNV	FALSE	not protein-affecting
12:5816212:C/T:1	ANO2	ENST00000327087		IntronicSNV	FALSE	not protein-affecting
12:56965591:G/A:1	RBMS2	ENST00000262031	R165H	Missense	FALSE	Functional Impact score not available
12:56528114:C/T:1	ESYT1	ENST00000541590		IntronicSNV	FALSE	not protein-affecting
12:56528107:C/T:1	ESYT1	ENST00000541590		IntronicSNV	FALSE	not protein-affecting
12:56493561:T/G:1	ERBB3	ENST00000267101		IntronicSNV	FALSE	not protein-affecting
12:5566384:C/T:1	NTF3	ENST00000423158		IntronicSNV	FALSE	not protein-affecting
12:55346574:C/G:1	TESPA1	ENST00000449076		IntronicSNV	FALSE	not protein-affecting
12:55346545:C/G:1	TESPA1	ENST00000449076		IntronicSNV	FALSE	not protein-affecting
12:54976594:G/T:1	PPP1R1A	ENST00000257905		IntronicSNV	FALSE	not protein-affecting
12:54976532:G/A:1	PPP1R1A	ENST00000257905	I77I	Synonymous	FALSE	not protein-affecting
12:52466309:A/G:1	ATG101	ENST00000336854		IntronicSNV	FALSE	not protein-affecting
12:50148248:G/A:1	TMBIM6	ENST00000423828		IntronicSNV	FALSE	not protein-affecting
12:50075263:C/T:1	FMNL3	ENST00000335154		IntronicSNV	FALSE	not protein-affecting
12:4854735:G/A:1	GALNT8	ENST00000252318	R334H	Missense	FALSE	Functional Impact score not available
12:48110712:G/A:1	ENDOU	ENST00000422538	P171L	Missense	FALSE	Functional Impact score not available
12:45004153:C/T:1	NELL2	ENST00000437801		IntronicSNV	FALSE	not protein-affecting
12:44999870:G/A:1	NELL2	ENST00000437801		IntronicSNV	FALSE	not protein-affecting
12:44371160:G/A:1	TMEM117	ENST00000266534		IntronicSNV	FALSE	not protein-affecting
12:43877361:G/A:1	ADAMTS20	ENST00000389420		IntronicSNV	FALSE	not protein-affecting
12:41420292:G/C:1	CNTN1	ENST00000551295		IntronicSNV	FALSE	not protein-affecting
12:41374738:G/A:1	CNTN1	ENST00000551295	R611K	Missense	FALSE	Functional Impact score not available
12:41282018:T/G:1	CNTN1	ENST00000551295		IntronicSNV	FALSE	not protein-affecting
12:40804632:C/G:1	MUC19	ENST00000425730		IntronicSNV	FALSE	not protein-affecting
12:40289209:C/A:1	SLC2A13	ENST00000280871		IntronicSNV	FALSE	not protein-affecting
12:40288098:C/A:1	SLC2A13	ENST00000280871		IntronicSNV	FALSE	not protein-affecting
12:39143464:C/T:1	CPNE8	ENST00000331366		IntronicSNV	FALSE	not protein-affecting
12:32881836:G/A:1	DNM1L	ENST00000549701		IntronicSNV	FALSE	not protein-affecting
12:29857107:T/C:1	TMTC1	ENST00000539277		IntronicSNV	FALSE	not protein-affecting
12:29497778:C/T:1	ERGIC2	ENST00000360150		IntronicSNV	FALSE	not protein-affecting
12:28606590:G/A:1	CCDC91	ENST00000545336		IntronicSNV	FALSE	not protein-affecting
12:28598116:G/C:1	CCDC91	ENST00000545336		IntronicSNV	FALSE	not protein-affecting
12:27810374:G/T:1	PPFIBP1	ENST00000318304		IntronicSNV	FALSE	not protein-affecting
12:27139750:G/A:1	TM7SF3	ENST00000343028		IntronicSNV	FALSE	not protein-affecting
12:25271422:C/A:1	CASC1	ENST00000395987		IntronicSNV	FALSE	not protein-affecting
12:24976748:C/T:1	BCAT1	ENST00000539282		IntronicSNV	FALSE	not protein-affecting
12:24042953:T/C:1	SOX5	ENST00000451604		IntronicSNV	FALSE	not protein-affecting
12:23891370:C/A:1	SOX5	ENST00000451604		IntronicSNV	FALSE	not protein-affecting
12:23864300:G/T:1	SOX5	ENST00000451604		IntronicSNV	FALSE	not protein-affecting
12:23712139:G/C:1	SOX5	ENST00000451604		IntronicSNV	FALSE	not protein-affecting
12:23689789:A/G:1	SOX5	ENST00000451604		IntronicSNV	FALSE	not protein-affecting
12:2315003:C/T:1	CACNA1C	ENST00000347598		IntronicSNV	FALSE	not protein-affecting
12:22831364:C/A:1	ETNK1	ENST00000266517		IntronicSNV	FALSE	not protein-affecting
12:22796765:C/T:1	ETNK1	ENST00000266517	V164V	Synonymous	FALSE	not protein-affecting
12:2188703:G/A:1	CACNA1C	ENST00000347598		IntronicSNV	FALSE	not protein-affecting
12:21426362:C/G:1	SLCO1A2	ENST00000307378		IntronicSNV	FALSE	not protein-affecting
12:21391522:G/A:1	SLCO1B1	ENST00000256958		IntronicSNV	FALSE	not protein-affecting
12:21309921:A/G:1	SLCO1B1	ENST00000256958		IntronicSNV	FALSE	not protein-affecting
12:21081786:G/A:1	AC011604.2	ENST00000540229		IntronicSNV	FALSE	not protein-affecting
12:14099299:T/C:1	GRIN2B	ENST00000279593		IntronicSNV	FALSE	not protein-affecting
12:133752840:A/G:1	AC026786.1	ENST00000540096		IntronicSNV	FALSE	not protein-affecting
12:132494440:G/A:1	EP400	ENST00000389561		IntronicSNV	FALSE	not protein-affecting
12:131300675:G/A:1	STX2	ENST00000392373		IntronicSNV	FALSE	not protein-affecting
12:130957764:C/T:1	RIMBP2	ENST00000261655		IntronicSNV	FALSE	not protein-affecting
12:130265835:G/T:1	TMEM132D	ENST00000422113		IntronicSNV	FALSE	not protein-affecting
12:130264895:C/G:1	TMEM132D	ENST00000422113		IntronicSNV	FALSE	not protein-affecting
12:130095630:G/A:1	TMEM132D	ENST00000422113		IntronicSNV	FALSE	not protein-affecting
12:130024304:G/C:1	TMEM132D	ENST00000422113		IntronicSNV	FALSE	not protein-affecting
12:129962388:G/C:1	TMEM132D	ENST00000422113		IntronicSNV	FALSE	not protein-affecting
12:129448147:C/T:1	GLT1D1	ENST00000281703		IntronicSNV	FALSE	not protein-affecting
12:129108856:C/T:1	TMEM132C	ENST00000435159		IntronicSNV	FALSE	not protein-affecting
12:128916830:C/-:1	TMEM132C	ENST00000435159		IntronicSNV	FALSE	not protein-affecting
12:128803070:T/C:1	TMEM132C	ENST00000435159		IntronicSNV	FALSE	not protein-affecting
12:126132594:C/-:1	TMEM132B	ENST00000299308		IntronicSNV	FALSE	not protein-affecting
12:126120709:G/A:1	TMEM132B	ENST00000299308		IntronicSNV	FALSE	not protein-affecting
12:122722106:C/T:1	VPS33A	ENST00000267199		IntronicSNV	FALSE	not protein-affecting
12:122413082:G/A:1	WDR66	ENST00000288912		IntronicSNV	FALSE	not protein-affecting
12:121955726:G/A:1	KDM2B	ENST00000377071		IntronicSNV	FALSE	not protein-affecting
12:120251232:C/T:1	CIT	ENST00000392521		IntronicSNV	FALSE	not protein-affecting
12:119963645:A/C:1	CCDC60	ENST00000327554		IntronicSNV	FALSE	not protein-affecting
12:119528124:G/C:1	SRRM4	ENST00000267260		IntronicSNV	FALSE	not protein-affecting
12:118795866:A/T:1	TAOK3	ENST00000392533		IntronicSNV	FALSE	not protein-affecting
12:118343291:G/C:1	KSR2	ENST00000339824		IntronicSNV	FALSE	not protein-affecting
12:118274612:G/A:1	KSR2	ENST00000339824		IntronicSNV	FALSE	not protein-affecting
12:118200369:G/A:1	KSR2	ENST00000339824		IntronicSNV	FALSE	not protein-affecting
12:118169961:G/A:1	KSR2	ENST00000339824		IntronicSNV	FALSE	not protein-affecting
12:117287125:T/C:1	RNFT2	ENST00000257575	F403L	Missense	FALSE	Functional Impact score not available
12:114843311:C/A:1	TBX5	ENST00000310346		IntronicSNV	FALSE	not protein-affecting
12:114796449:A/T:1	TBX5	ENST00000310346		IntronicSNV	FALSE	not protein-affecting
12:113557454:C/G:1	RASAL1	ENST00000546530		IntronicSNV	FALSE	not protein-affecting
12:113513064:T/C:1	DTX1	ENST00000257600		IntronicSNV	FALSE	not protein-affecting
12:113281218:G/T:1	RPH3A	ENST00000389385		IntronicSNV	FALSE	not protein-affecting
12:112700576:C/T:1	HECTD4	ENST00000550722		IntronicSNV	FALSE	not protein-affecting
12:112545315:G/T:1	NAA25	ENST00000261745		IntronicSNV	FALSE	not protein-affecting
12:110168921:C/T:1	FAM222A	ENST00000538780		IntronicSNV	FALSE	not protein-affecting
12:108037363:G/A:1	BTBD11	ENST00000280758		IntronicSNV	FALSE	not protein-affecting
12:107964467:T/C:1	BTBD11	ENST00000280758		IntronicSNV	FALSE	not protein-affecting
12:107925752:G/A:1	BTBD11	ENST00000280758		IntronicSNV	FALSE	not protein-affecting
12:107234073:G/A:1	RIC8B	ENST00000392839		IntronicSNV	FALSE	not protein-affecting
12:106760609:G/A:1	POLR3B	ENST00000228347		IntronicSNV	FALSE	not protein-affecting
12:104957151:G/-:1	CHST11	ENST00000303694		IntronicSNV	FALSE	not protein-affecting
12:104877011:T/A:1	CHST11	ENST00000303694		IntronicSNV	FALSE	not protein-affecting
12:103784957:T/A:1	C12orf42	ENST00000378113		IntronicSNV	FALSE	not protein-affecting
12:103553291:C/A:1	AC068643.2	ENST00000547418		5-UTRSNV	FALSE	not protein-affecting
12:10240402:A/G:1	CLEC1A	ENST00000315330		IntronicSNV	FALSE	not protein-affecting
11:99957014:C/T:1	CNTN5	ENST00000524871		IntronicSNV	FALSE	not protein-affecting
11:99573371:T/A:1	CNTN5	ENST00000524871		IntronicSNV	FALSE	not protein-affecting
11:99404877:G/T:1	CNTN5	ENST00000524871		IntronicSNV	FALSE	not protein-affecting
11:99048704:G/T:1	CNTN5	ENST00000524871		IntronicSNV	FALSE	not protein-affecting
11:99039941:T/A:1	CNTN5	ENST00000524871		IntronicSNV	FALSE	not protein-affecting
11:98983064:G/T:1	CNTN5	ENST00000524871		IntronicSNV	FALSE	not protein-affecting
11:98982206:T/A:1	CNTN5	ENST00000524871		IntronicSNV	FALSE	not protein-affecting
11:9725468:A/T:1	SWAP70	ENST00000318950		IntronicSNV	FALSE	not protein-affecting
11:95830116:A/T:1	MAML2	ENST00000524717		IntronicSNV	FALSE	not protein-affecting
11:938293:G/A:1	AP2A2	ENST00000448903		IntronicSNV	FALSE	not protein-affecting
11:92349837:G/T:1	FAT3	ENST00000298047		IntronicSNV	FALSE	not protein-affecting
11:9067867:C/T:1	SCUBE2	ENST00000520467		IntronicSNV	FALSE	not protein-affecting
11:89919214:T/C:1	NAALAD2	ENST00000534061		IntronicSNV	FALSE	not protein-affecting
11:88910735:A/T:1	TYR	ENST00000263321		5-UTRSNV	FALSE	not protein-affecting
11:88591871:C/A:1	GRM5	ENST00000418177		IntronicSNV	FALSE	not protein-affecting
11:84647811:G/A:1	DLG2	ENST00000376104		IntronicSNV	FALSE	not protein-affecting
11:84542119:C/A:1	DLG2	ENST00000376104		IntronicSNV	FALSE	not protein-affecting
11:84019821:G/A:1	DLG2	ENST00000376104		IntronicSNV	FALSE	not protein-affecting
11:84009891:G/A:1	DLG2	ENST00000376104		IntronicSNV	FALSE	not protein-affecting
11:83920194:C/A:1	DLG2	ENST00000376104		IntronicSNV	FALSE	not protein-affecting
11:83856073:C/A:1	DLG2	ENST00000376104		IntronicSNV	FALSE	not protein-affecting
11:83434163:C/A:1	DLG2	ENST00000376104		IntronicSNV	FALSE	not protein-affecting
11:802883:G/A:1	PIDD1	ENST00000347755	R240W	Missense	FALSE	Functional Impact score not available
11:79038485:C/T:1	TENM4	ENST00000278550		IntronicSNV	FALSE	not protein-affecting
11:78858057:C/T:1	TENM4	ENST00000278550		IntronicSNV	FALSE	not protein-affecting
11:78063425:C/T:1	GAB2	ENST00000361507		IntronicSNV	FALSE	not protein-affecting
11:77887861:G/A:1	KCTD21	ENST00000340067		IntronicSNV	FALSE	not protein-affecting
11:76947888:C/T:1	GDPD4	ENST00000315938		IntronicSNV	FALSE	not protein-affecting
11:76895426:C/T:1	MYO7A	ENST00000409709		IntronicSNV	FALSE	not protein-affecting
11:76696060:G/T:1	ACER3	ENST00000532485		IntronicSNV	FALSE	not protein-affecting
11:76580627:A/G:1	ACER3	ENST00000532485		IntronicSNV	FALSE	not protein-affecting
11:75279649:C/T:1	SERPINH1	ENST00000524558		IntronicSNV	FALSE	not protein-affecting
11:74981829:G/T:1	ARRB1	ENST00000420843		IntronicSNV	FALSE	not protein-affecting
11:74589318:G/A:1	XRRA1	ENST00000340360		IntronicSNV	FALSE	not protein-affecting
11:7416918:C/T:1	SYT9	ENST00000318881		IntronicSNV	FALSE	not protein-affecting
11:7363903:A/T:1	SYT9	ENST00000318881		IntronicSNV	FALSE	not protein-affecting
11:72036540:C/T:1	CLPB	ENST00000294053		IntronicSNV	FALSE	not protein-affecting
11:71295995:G/A:1	AP000867.1	ENST00000343767		IntronicSNV	FALSE	not protein-affecting
11:70477499:A/C:1	SHANK2	ENST00000338508		IntronicSNV	FALSE	not protein-affecting
11:64675236:C/T:1	ATG2A	ENST00000377264	E831K	Missense	FALSE	Functional Impact score not available
11:57253813:T/A:1	SLC43A1	ENST00000278426		IntronicSNV	FALSE	not protein-affecting
11:55872778:T/C:1	OR8H2	ENST00000313503	L87P	Missense	FALSE	Functional Impact score not available
11:5541440:A/G:1	AC104389.4	ENST00000380259		IntronicSNV	FALSE	not protein-affecting
11:49229908:C/T:1	FOLH1	ENST00000256999	P18P	Synonymous	FALSE	not protein-affecting
11:48088805:G/T:1	PTPRJ	ENST00000418331		IntronicSNV	FALSE	not protein-affecting
11:48085605:G/T:1	PTPRJ	ENST00000418331		IntronicSNV	FALSE	not protein-affecting
11:48071653:C/A:1	PTPRJ	ENST00000418331		IntronicSNV	FALSE	not protein-affecting
11:48028454:G/A:1	PTPRJ	ENST00000418331		IntronicSNV	FALSE	not protein-affecting
11:46105949:C/G:1	PHF21A	ENST00000418153		IntronicSNV	FALSE	not protein-affecting
11:45918158:C/T:1	MAPK8IP1	ENST00000241014		IntronicSNV	FALSE	not protein-affecting
11:45167651:T/G:1	PRDM11	ENST00000263765		IntronicSNV	FALSE	not protein-affecting
11:43713969:C/A:1	HSD17B12	ENST00000278353		IntronicSNV	FALSE	not protein-affecting
11:3845408:G/A:1	PGAP2	ENST00000278243		IntronicSNV	FALSE	not protein-affecting
11:3723098:T/C:1	NUP98	ENST00000324932		IntronicSNV	FALSE	not protein-affecting
11:3700120:G/A:1	NUP98	ENST00000324932		IntronicSNV	FALSE	not protein-affecting
11:36088521:G/A:1	LDLRAD3	ENST00000315571		IntronicSNV	FALSE	not protein-affecting
11:35996800:C/T:1	LDLRAD3	ENST00000315571		IntronicSNV	FALSE	not protein-affecting
11:34663903:A/G:1	EHF	ENST00000531794		IntronicSNV	FALSE	not protein-affecting
11:34335269:A/T:1	ABTB2	ENST00000435224		IntronicSNV	FALSE	not protein-affecting
11:34252537:C/T:1	ABTB2	ENST00000435224		IntronicSNV	FALSE	not protein-affecting
11:34100966:C/A:1	CAPRIN1	ENST00000341394		IntronicSNV	FALSE	not protein-affecting
11:32428034:C/A:1	WT1	ENST00000332351		IntronicSNV	FALSE	not protein-affecting
11:31826649:G/T:1	PAX6	ENST00000419022		IntronicSNV	FALSE	not protein-affecting
11:31317640:C/T:1	DCDC1	ENST00000452803		IntronicSNV	FALSE	not protein-affecting
11:290445:T/A:1	PGGHG	ENST00000409548	Y105*	Nonsense	FALSE	Functional Impact score not available
11:28316789:T/G:1	METTL15	ENST00000407364		IntronicSNV	FALSE	not protein-affecting
11:28204760:C/G:1	METTL15	ENST00000407364		IntronicSNV	FALSE	not protein-affecting
11:27459834:T/A:1	LGR4	ENST00000379214		IntronicSNV	FALSE	not protein-affecting
11:2745821:C/T:1	KCNQ1	ENST00000155840		IntronicSNV	FALSE	not protein-affecting
11:27136574:G/T:1	BBOX1	ENST00000263182		IntronicSNV	FALSE	not protein-affecting
11:24717251:T/C:1	LUZP2	ENST00000336930		IntronicSNV	FALSE	not protein-affecting
11:2434974:G/T:1	TRPM5	ENST00000155858		IntronicSNV	FALSE	not protein-affecting
11:2320410:C/T:1	C11orf21	ENST00000456145		IntronicSNV	FALSE	not protein-affecting
11:226963:G/A:1	SIRT3	ENST00000382743		IntronicSNV	FALSE	not protein-affecting
11:21281893:T/A:1	NELL1	ENST00000357134		IntronicSNV	FALSE	not protein-affecting
11:21183528:G/T:1	NELL1	ENST00000357134		IntronicSNV	FALSE	not protein-affecting
11:20870696:T/G:1	NELL1	ENST00000357134		IntronicSNV	FALSE	not protein-affecting
11:20786185:G/C:1	NELL1	ENST00000357134		IntronicSNV	FALSE	not protein-affecting
11:20715054:T/G:1	NELL1	ENST00000357134		IntronicSNV	FALSE	not protein-affecting
11:20699949:C/G:1	NELL1	ENST00000357134		IntronicSNV	FALSE	not protein-affecting
11:20435160:A/C:1	PRMT3	ENST00000331079		IntronicSNV	FALSE	not protein-affecting
11:19876302:C/T:1	NAV2	ENST00000396085		IntronicSNV	FALSE	not protein-affecting
11:1902779:C/T:1	LSP1	ENST00000311604	S103S	Synonymous	FALSE	not protein-affecting
11:18388559:G/T:1	GTF2H1	ENST00000265963		3-UTRSNV	FALSE	not protein-affecting
11:17824390:G/T:1	SERGEF	ENST00000265965		IntronicSNV	FALSE	not protein-affecting
11:17634003:C/T:1	OTOG	ENST00000399391		IntronicSNV	FALSE	not protein-affecting
11:16257021:G/A:1	SOX6	ENST00000396356		IntronicSNV	FALSE	not protein-affecting
11:16249518:C/T:1	SOX6	ENST00000396356		IntronicSNV	FALSE	not protein-affecting
11:16223726:C/T:1	SOX6	ENST00000396356		IntronicSNV	FALSE	not protein-affecting
11:16081623:A/G:1	SOX6	ENST00000396356		IntronicSNV	FALSE	not protein-affecting
11:15208730:C/G:1	INSC	ENST00000379554		IntronicSNV	FALSE	not protein-affecting
11:132700815:G/A:1	OPCML	ENST00000331898		IntronicSNV	FALSE	not protein-affecting
11:132468719:A/T:1	OPCML	ENST00000331898		IntronicSNV	FALSE	not protein-affecting
11:132299620:A/T:1	OPCML	ENST00000331898		IntronicSNV	FALSE	not protein-affecting
11:132166655:C/A:1	NTM	ENST00000425719		IntronicSNV	FALSE	not protein-affecting
11:132137831:T/C:1	NTM	ENST00000425719		IntronicSNV	FALSE	not protein-affecting
11:132094823:C/A:1	NTM	ENST00000425719		IntronicSNV	FALSE	not protein-affecting
11:131846001:C/T:1	NTM	ENST00000425719		IntronicSNV	FALSE	not protein-affecting
11:130168490:T/C:1	ZBTB44	ENST00000525842		IntronicSNV	FALSE	not protein-affecting
11:128650524:C/T:1	FLI1	ENST00000429175		IntronicSNV	FALSE	not protein-affecting
11:12832897:T/C:1	TEAD1	ENST00000361985		IntronicSNV	FALSE	not protein-affecting
11:126869314:G/T:1	KIRREL3	ENST00000525144		IntronicSNV	FALSE	not protein-affecting
11:126267006:G/A:1	ST3GAL4	ENST00000227495		IntronicSNV	FALSE	not protein-affecting
11:125351329:C/G:1	FEZ1	ENST00000278919		IntronicSNV	FALSE	not protein-affecting
11:125142421:G/A:1	PKNOX2	ENST00000298282		IntronicSNV	FALSE	not protein-affecting
11:125061834:G/A:1	PKNOX2	ENST00000298282		IntronicSNV	FALSE	not protein-affecting
11:122957874:C/T:1	CLMP	ENST00000448775		IntronicSNV	FALSE	not protein-affecting
11:122557361:G/A:1	UBASH3B	ENST00000284273		IntronicSNV	FALSE	not protein-affecting
11:120795238:G/A:1	GRIK4	ENST00000527524		IntronicSNV	FALSE	not protein-affecting
11:120514378:C/T:1	GRIK4	ENST00000527524		IntronicSNV	FALSE	not protein-affecting
11:120463848:C/T:1	GRIK4	ENST00000527524		IntronicSNV	FALSE	not protein-affecting
11:120409293:C/T:1	GRIK4	ENST00000527524		IntronicSNV	FALSE	not protein-affecting
11:119249930:T/C:1	USP2	ENST00000260187		IntronicSNV	FALSE	not protein-affecting
11:118777328:A/G:1	BCL9L	ENST00000334801		IntronicSNV	FALSE	not protein-affecting
11:118621764:A/T:1	DDX6	ENST00000264018		3-UTRSNV	FALSE	not protein-affecting
11:118389685:C/T:1	KMT2A	ENST00000534358		IntronicSNV	FALSE	not protein-affecting
11:117981880:G/A:1	TMPRSS4	ENST00000437212		IntronicSNV	FALSE	not protein-affecting
11:117578082:C/T:1	DSCAML1	ENST00000321322		IntronicSNV	FALSE	not protein-affecting
11:117144191:G/C:1	RNF214	ENST00000531452		IntronicSNV	FALSE	not protein-affecting
11:115131585:G/A:1	CADM1	ENST00000452722		IntronicSNV	FALSE	not protein-affecting
11:114010665:G/A:1	ZBTB16	ENST00000335953		IntronicSNV	FALSE	not protein-affecting
11:108378167:C/T:1	EXPH5	ENST00000265843		3-UTRSNV	FALSE	not protein-affecting
11:106656309:G/A:1	GUCY1A2	ENST00000526355		IntronicSNV	FALSE	not protein-affecting
11:105800598:T/C:1	GRIA4	ENST00000282499		IntronicSNV	FALSE	not protein-affecting
11:105544270:C/T:1	GRIA4	ENST00000282499		IntronicSNV	FALSE	not protein-affecting
11:103001819:C/T:1	DYNC2H1	ENST00000398093		IntronicSNV	FALSE	not protein-affecting
11:102553857:T/C:1	RP11-817J15.3	ENST00000537079		IntronicSNV	FALSE	not protein-affecting
11:10179388:G/A:1	SBF2	ENST00000256190		IntronicSNV	FALSE	not protein-affecting
11:100945100:C/T:1	PGR	ENST00000325455		IntronicSNV	FALSE	not protein-affecting
10:95551024:C/T:1	LGI1	ENST00000371418		IntronicSNV	FALSE	not protein-affecting
10:93217275:C/T:1	HECTD2	ENST00000298068		IntronicSNV	FALSE	not protein-affecting
10:90320907:G/T:1	RNLS	ENST00000331772		IntronicSNV	FALSE	not protein-affecting
10:88273180:C/T:1	WAPL	ENST00000298767		IntronicSNV	FALSE	not protein-affecting
10:87880544:G/T:1	GRID1	ENST00000327946		IntronicSNV	FALSE	not protein-affecting
10:87476140:G/A:1	GRID1	ENST00000327946		IntronicSNV	FALSE	not protein-affecting
10:87371821:A/G:1	GRID1	ENST00000327946		IntronicSNV	FALSE	not protein-affecting
10:84709608:A/T:1	NRG3	ENST00000372141		IntronicSNV	FALSE	not protein-affecting
10:84427772:G/A:1	NRG3	ENST00000372141		IntronicSNV	FALSE	not protein-affecting
10:84291628:G/T:1	NRG3	ENST00000372141		IntronicSNV	FALSE	not protein-affecting
10:84191394:AGAAATCAAGTTAGATTTATAAA/-:1	NRG3	ENST00000372141		IntronicBlockSubstitution	FALSE	not protein-affecting
10:81924735:C/T:1	ANXA11	ENST00000438331		IntronicSNV	FALSE	not protein-affecting
10:81196425:G/T:1	ZCCHC24	ENST00000372336		IntronicSNV	FALSE	not protein-affecting
10:7706762:A/G:1	ITIH5	ENST00000256861		IntronicSNV	FALSE	not protein-affecting
10:76244201:A/G:1	ADK	ENST00000286621		IntronicSNV	FALSE	not protein-affecting
10:7613639:C/G:1	ITIH5	ENST00000256861		IntronicSNV	FALSE	not protein-affecting
10:75518609:T/G:1	SEC24C	ENST00000339365		IntronicSNV	FALSE	not protein-affecting
10:75324683:G/T:1	USP54	ENST00000339859		IntronicSNV	FALSE	not protein-affecting
10:74549042:T/C:1	MCU	ENST00000373053		IntronicSNV	FALSE	not protein-affecting
10:7388931:G/A:1	SFMBT2	ENST00000361972		IntronicSNV	FALSE	not protein-affecting
10:72994919:C/T:1	UNC5B	ENST00000335350		IntronicSNV	FALSE	not protein-affecting
10:72472823:G/A:1	ADAMTS14	ENST00000373208		IntronicSNV	FALSE	not protein-affecting
10:72041328:G/A:1	NPFFR1	ENST00000277942		IntronicSNV	FALSE	not protein-affecting
10:70530394:G/C:1	CCAR1	ENST00000265872		IntronicSNV	FALSE	not protein-affecting
10:70429577:TTG/-:1	TET1	ENST00000373644		IntronicBlockSubstitution	FALSE	not protein-affecting
10:69326544:G/T:1	CTNNA3	ENST00000433211		IntronicSNV	FALSE	not protein-affecting
10:68662562:T/A:1	CTNNA3	ENST00000433211		IntronicSNV	FALSE	not protein-affecting
10:68149427:C/A:1	CTNNA3	ENST00000433211		IntronicSNV	FALSE	not protein-affecting
10:67994863:A/T:1	CTNNA3	ENST00000433211		IntronicSNV	FALSE	not protein-affecting
10:67878063:G/A:1	CTNNA3	ENST00000433211		IntronicSNV	FALSE	not protein-affecting
10:64312596:C/G:1	ZNF365	ENST00000410046		IntronicSNV	FALSE	not protein-affecting
10:63694622:A/T:1	ARID5B	ENST00000279873		IntronicSNV	FALSE	not protein-affecting
10:61629579:A/T:1	CCDC6	ENST00000263102		IntronicSNV	FALSE	not protein-affecting
10:60362419:A/T:1	BICC1	ENST00000373886		IntronicSNV	FALSE	not protein-affecting
10:5964971:G/A:1	FBH1	ENST00000379999		IntronicSNV	FALSE	not protein-affecting
10:56485215:T/C:1	PCDH15	ENST00000361849		IntronicSNV	FALSE	not protein-affecting
10:56324169:T/C:1	PCDH15	ENST00000361849		IntronicSNV	FALSE	not protein-affecting
10:56271805:C/A:1	PCDH15	ENST00000361849		IntronicSNV	FALSE	not protein-affecting
10:56169520:C/T:1	PCDH15	ENST00000361849		IntronicSNV	FALSE	not protein-affecting
10:55653746:T/A:1	PCDH15	ENST00000361849		IntronicSNV	FALSE	not protein-affecting
10:53885835:G/T:1	PRKG1	ENST00000373980		IntronicSNV	FALSE	not protein-affecting
10:49733987:C/G:1	ARHGAP22	ENST00000249601		IntronicSNV	FALSE	not protein-affecting
10:46053752:C/A:1	2008-03-01	ENST00000395771		IntronicSNV	FALSE	not protein-affecting
10:44873466:C/T:1	CXCL12	ENST00000395794		IntronicSNV	FALSE	not protein-affecting
10:43653337:C/T:1	CSGALNACT2	ENST00000374466		IntronicSNV	FALSE	not protein-affecting
10:38121502:G/C:1	ZNF248	ENST00000395867	Q261E	Missense	FALSE	Functional Impact score not available
10:35795406:G/T:1	CCNY	ENST00000374704		IntronicSNV	FALSE	not protein-affecting
10:35714283:G/A:1	CCNY	ENST00000374704		IntronicSNV	FALSE	not protein-affecting
10:35323742:C/T:1	CUL2	ENST00000537177		IntronicSNV	FALSE	not protein-affecting
10:32959244:G/A:1	CCDC7	ENST00000302316		IntronicSNV	FALSE	not protein-affecting
10:32171596:G/A:1	ARHGAP12	ENST00000344936		IntronicSNV	FALSE	not protein-affecting
10:29781800:T/A:1	SVIL	ENST00000375398		IntronicSNV	FALSE	not protein-affecting
10:28003458:G/A:1	MKX	ENST00000375790		IntronicSNV	FALSE	not protein-affecting
10:26995670:C/G:1	PDSS1	ENST00000376215		IntronicSNV	FALSE	not protein-affecting
10:25631077:A/G:1	GPR158	ENST00000376351		IntronicSNV	FALSE	not protein-affecting
10:23504232:T/A:1	C10orf115	ENST00000399806		IntronicSNV	FALSE	not protein-affecting
10:22080709:G/T:1	DNAJC1	ENST00000376980		IntronicSNV	FALSE	not protein-affecting
10:20523435:G/T:1	PLXDC2	ENST00000377252		IntronicSNV	FALSE	not protein-affecting
10:20329836:T/A:1	PLXDC2	ENST00000377252		IntronicSNV	FALSE	not protein-affecting
10:20166495:C/T:1	PLXDC2	ENST00000377252		IntronicSNV	FALSE	not protein-affecting
10:19843077:G/T:1	MALRD1	ENST00000377266		IntronicSNV	FALSE	not protein-affecting
10:19783246:G/T:1	MALRD1	ENST00000377266		IntronicSNV	FALSE	not protein-affecting
10:19743026:T/A:1	MALRD1	ENST00000377266		IntronicSNV	FALSE	not protein-affecting
10:19717844:C/G:1	MALRD1	ENST00000377266		IntronicSNV	FALSE	not protein-affecting
10:18771261:C/T:1	CACNB2	ENST00000324631		IntronicSNV	FALSE	not protein-affecting
10:18462568:C/A:1	CACNB2	ENST00000324631		IntronicSNV	FALSE	not protein-affecting
10:18434434:G/A:1	CACNB2	ENST00000324631		IntronicSNV	FALSE	not protein-affecting
10:16976126:A/G:1	CUBN	ENST00000377833		IntronicSNV	FALSE	not protein-affecting
10:15876737:G/A:1	MINDY3	ENST00000277632		IntronicSNV	FALSE	not protein-affecting
10:1445043:C/A:1	ADARB2	ENST00000381312		IntronicSNV	FALSE	not protein-affecting
10:134907098:C/T:1	ADGRA1	ENST00000392607		IntronicSNV	FALSE	not protein-affecting
10:134671869:C/T:1	CFAP46	ENST00000368586		IntronicSNV	FALSE	not protein-affecting
10:134666852:A/T:1	CFAP46	ENST00000368586		IntronicSNV	FALSE	not protein-affecting
10:134003544:C/T:1	DPYSL4	ENST00000338492		IntronicSNV	FALSE	not protein-affecting
10:133109963:G/A:1	TCERG1L	ENST00000368642		5-UTRSNV	FALSE	not protein-affecting
10:133036417:C/A:1	TCERG1L	ENST00000368642		IntronicSNV	FALSE	not protein-affecting
10:132971839:G/A:1	TCERG1L	ENST00000368642		IntronicSNV	FALSE	not protein-affecting
10:132957377:C/A:1	TCERG1L	ENST00000368642		IntronicSNV	FALSE	not protein-affecting
10:13214072:C/A:1	MCM10	ENST00000361282		IntronicSNV	FALSE	not protein-affecting
10:131562370:G/T:1	MGMT	ENST00000306010		IntronicSNV	FALSE	not protein-affecting
10:131290677:C/T:1	MGMT	ENST00000306010		IntronicSNV	FALSE	not protein-affecting
10:128920566:G/A:1	DOCK1	ENST00000280333		IntronicSNV	FALSE	not protein-affecting
10:128013480:G/A:1	ADAM12	ENST00000368679		IntronicSNV	FALSE	not protein-affecting
10:127862423:C/T:1	ADAM12	ENST00000368679		IntronicSNV	FALSE	not protein-affecting
10:127832826:G/A:1	ADAM12	ENST00000368679		IntronicSNV	FALSE	not protein-affecting
10:126512077:G/C:1	ABRAXAS2	ENST00000298492		IntronicSNV	FALSE	not protein-affecting
10:125801153:G/A:1	CHST15	ENST00000346248		IntronicSNV	FALSE	not protein-affecting
10:124222702:G/T:1	HTRA1	ENST00000368984		IntronicSNV	FALSE	not protein-affecting
10:12394335:G/A:1	CAMK1D	ENST00000378847		IntronicSNV	FALSE	not protein-affecting
10:122259293:C/G:1	PLPP4	ENST00000398250		IntronicSNV	FALSE	not protein-affecting
10:120805187:C/A:1	EIF3A	ENST00000369144		IntronicSNV	FALSE	not protein-affecting
10:118969094:G/A:1	KCNK18	ENST00000334549	V147I	Missense	FALSE	Functional Impact score not available
10:118424737:G/A:1	C10orf82	ENST00000369210		IntronicSNV	FALSE	not protein-affecting
10:117994957:C/A:1	GFRA1	ENST00000439649		IntronicSNV	FALSE	not protein-affecting
10:117645595:T/C:1	ATRNL1	ENST00000355044		IntronicSNV	FALSE	not protein-affecting
10:1176344:G/A:1	WDR37	ENST00000358220		3-UTRSNV	FALSE	not protein-affecting
10:117604859:T/G:1	ATRNL1	ENST00000355044		IntronicSNV	FALSE	not protein-affecting
10:117316600:A/T:1	ATRNL1	ENST00000355044		IntronicSNV	FALSE	not protein-affecting
10:116871119:C/T:1	ATRNL1	ENST00000355044		IntronicSNV	FALSE	not protein-affecting
10:114809032:T/C:1	TCF7L2	ENST00000543371		IntronicSNV	FALSE	not protein-affecting
10:112683941:C/A:1	SHOC2	ENST00000369452		IntronicSNV	FALSE	not protein-affecting
10:11221889:A/G:1	CELF2	ENST00000450189		IntronicSNV	FALSE	not protein-affecting
10:11221888:T/A:1	CELF2	ENST00000450189		IntronicSNV	FALSE	not protein-affecting
10:108770649:C/A:1	SORCS1	ENST00000344440		IntronicSNV	FALSE	not protein-affecting
10:108721281:G/A:1	SORCS1	ENST00000344440		IntronicSNV	FALSE	not protein-affecting
10:108567642:C/A:1	SORCS1	ENST00000344440		IntronicSNV	FALSE	not protein-affecting
10:106910233:G/A:1	SORCS3	ENST00000369701		IntronicSNV	FALSE	not protein-affecting
10:106862609:G/A:1	SORCS3	ENST00000369701		IntronicSNV	FALSE	not protein-affecting
10:104556847:G/T:1	WBP1L	ENST00000448841		IntronicSNV	FALSE	not protein-affecting
10:104178494:A/G:1	PSD	ENST00000020673		5-UTRSNV	FALSE	not protein-affecting
10:101939664:A/C:1	ERLIN1	ENST00000421367		IntronicSNV	FALSE	not protein-affecting
10:100934353:G/T:1	HPSE2	ENST00000370552		IntronicSNV	FALSE	not protein-affecting
10:100424521:C/T:1	HPSE2	ENST00000370552		IntronicSNV	FALSE	not protein-affecting
X:99919827:G/T:1	SRPX2	ENST00000373004	G138*	Nonsense	FALSE	Functional Impact score not available
X:9510774:C/T:1	TBL1X	ENST00000217964		IntronicSNV	FALSE	not protein-affecting
X:91648037:G/T:1	PCDH11X	ENST00000373094		IntronicSNV	FALSE	not protein-affecting
X:91574104:G/T:1	PCDH11X	ENST00000373094		IntronicSNV	FALSE	not protein-affecting
X:91500072:G/T:1	PCDH11X	ENST00000373094		IntronicSNV	FALSE	not protein-affecting
X:91498714:G/T:1	PCDH11X	ENST00000373094		IntronicSNV	FALSE	not protein-affecting
X:91335821:C/T:1	PCDH11X	ENST00000373094		IntronicSNV	FALSE	not protein-affecting
X:85989526:C/A:1	DACH2	ENST00000373125		IntronicSNV	FALSE	not protein-affecting
X:8516036:G/A:1	ANOS1	ENST00000262648		IntronicSNV	FALSE	not protein-affecting
X:80024268:G/T:1	BRWD3	ENST00000373275		IntronicSNV	FALSE	not protein-affecting
X:73736794:T/C:1	SLC16A2	ENST00000276033		IntronicSNV	FALSE	not protein-affecting
X:69794933:C/A:1	TEX11	ENST00000395889		IntronicSNV	FALSE	not protein-affecting
X:69283734:G/A:1	OTUD6A	ENST00000338352		3-UTRSNV	FALSE	not protein-affecting
X:5930764:G/A:1	NLGN4X	ENST00000381095		IntronicSNV	FALSE	not protein-affecting
X:5841683:G/A:1	NLGN4X	ENST00000381095		IntronicSNV	FALSE	not protein-affecting
X:54813490:A/G:1	ITIH6	ENST00000218436		IntronicSNV	FALSE	not protein-affecting
X:54228615:C/A:1	WNK3	ENST00000354646	V1628L	Missense	FALSE	Functional Impact score not available
X:50503101:C/T:1	SHROOM4	ENST00000376020		IntronicSNV	FALSE	not protein-affecting
X:47969747:G/A:1	SSX6P	ENST00000376932		IntronicSNV	FALSE	not protein-affecting
X:40984768:T/G:1	USP9X	ENST00000324545		IntronicSNV	FALSE	not protein-affecting
X:38363584:A/-:1	AF241726.2	ENST00000465127		IntronicSNV	FALSE	not protein-affecting
X:36338305:G/T:1	CXorf30	ENST00000378657		IntronicSNV	FALSE	not protein-affecting
X:33088661:A/C:1	DMD	ENST00000357033		IntronicSNV	FALSE	not protein-affecting
X:33036452:G/A:1	DMD	ENST00000357033		IntronicSNV	FALSE	not protein-affecting
X:32901018:C/T:1	DMD	ENST00000357033		IntronicSNV	FALSE	not protein-affecting
X:32416110:A/T:1	DMD	ENST00000357033		IntronicSNV	FALSE	not protein-affecting
X:32278567:C/A:1	DMD	ENST00000357033		IntronicSNV	FALSE	not protein-affecting
X:31882061:A/T:1	DMD	ENST00000357033		IntronicSNV	FALSE	not protein-affecting
X:31849955:G/T:1	DMD	ENST00000357033		IntronicSNV	FALSE	not protein-affecting
X:29872314:C/A:1	IL1RAPL1	ENST00000378993		IntronicSNV	FALSE	not protein-affecting
X:28973622:C/A:1	IL1RAPL1	ENST00000378993		IntronicSNV	FALSE	not protein-affecting
X:28792680:G/T:1	IL1RAPL1	ENST00000378993		IntronicSNV	FALSE	not protein-affecting
X:24627119:C/A:1	PCYT1B	ENST00000379144		IntronicSNV	FALSE	not protein-affecting
X:2394910:G/C:1	DHRSX	ENST00000334651		IntronicSNV	FALSE	not protein-affecting
X:17085021:A/T:1	REPS2	ENST00000357277		IntronicSNV	FALSE	not protein-affecting
X:15309846:T/A:1	ASB11	ENST00000480796		IntronicSNV	FALSE	not protein-affecting
X:151935156:C/G:1	MAGEA3	ENST00000393902		3-UTRSNV	FALSE	not protein-affecting
X:147676638:A/T:1	AFF2	ENST00000370460		IntronicSNV	FALSE	not protein-affecting
X:140785739:A/C:1	SPANXD	ENST00000370515	F59L	Missense	FALSE	polymorphism
X:138049498:G/A:1	FGF13	ENST00000370603		IntronicSNV	FALSE	not protein-affecting
X:129205506:A/T:1	ELF4	ENST00000308167		IntronicSNV	FALSE	not protein-affecting
X:128779855:G/A:1	APLN	ENST00000307484		3-UTRSNV	FALSE	not protein-affecting
X:117515411:G/T:1	WDR44	ENST00000254029		IntronicSNV	FALSE	not protein-affecting
X:11651754:G/A:1	ARHGAP6	ENST00000337414		IntronicSNV	FALSE	not protein-affecting
X:114361073:G/A:1	LRCH2	ENST00000317135		IntronicSNV	FALSE	not protein-affecting
X:114097089:G/A:1	HTR2C	ENST00000276198		IntronicSNV	FALSE	not protein-affecting
X:109510624:T/A:1	AMMECR1	ENST00000262844		IntronicSNV	FALSE	not protein-affecting
X:107623223:T/A:1	COL4A6	ENST00000372216		IntronicSNV	FALSE	not protein-affecting
X:10544180:T/A:1	MID1	ENST00000317552		IntronicSNV	FALSE	not protein-affecting
X:10512163:A/C:1	MID1	ENST00000317552		IntronicSNV	FALSE	not protein-affecting
9:9905685:G/A:1	PTPRD	ENST00000381196		IntronicSNV	FALSE	not protein-affecting
9:9715200:C/T:1	PTPRD	ENST00000381196		IntronicSNV	FALSE	not protein-affecting
9:9703828:A/T:1	PTPRD	ENST00000381196		IntronicSNV	FALSE	not protein-affecting
9:96070165:C/T:1	WNK2	ENST00000297954		IntronicSNV	FALSE	not protein-affecting
9:96070144:G/A:1	WNK2	ENST00000297954		IntronicSNV	FALSE	not protein-affecting
9:9438917:A/G:1	PTPRD	ENST00000381196		IntronicSNV	FALSE	not protein-affecting
9:91714405:G/A:1	SHC3	ENST00000375835		IntronicSNV	FALSE	not protein-affecting
9:8998870:C/A:1	PTPRD	ENST00000381196		IntronicSNV	FALSE	not protein-affecting
9:8927766:C/T:1	PTPRD	ENST00000381196		IntronicSNV	FALSE	not protein-affecting
9:8843782:G/T:1	PTPRD	ENST00000381196		IntronicSNV	FALSE	not protein-affecting
9:88316163:G/C:1	AGTPBP1	ENST00000376083		IntronicSNV	FALSE	not protein-affecting
9:8694135:A/T:1	PTPRD	ENST00000381196		IntronicSNV	FALSE	not protein-affecting
9:80000513:T/A:1	VPS13A	ENST00000360280		IntronicSNV	FALSE	not protein-affecting
9:79360186:C/T:1	PRUNE2	ENST00000376718		IntronicSNV	FALSE	not protein-affecting
9:79097035:T/C:1	GCNT1	ENST00000442371		IntronicSNV	FALSE	not protein-affecting
9:77404936:G/A:1	TRPM6	ENST00000360774		IntronicSNV	FALSE	not protein-affecting
9:77263614:C/T:1	RORB	ENST00000376896		IntronicSNV	FALSE	not protein-affecting
9:72243433:C/T:1	APBA1	ENST00000265381		IntronicSNV	FALSE	not protein-affecting
9:72076345:G/C:1	APBA1	ENST00000265381		IntronicSNV	FALSE	not protein-affecting
9:71436947:T/C:1	PIP5K1B	ENST00000377290		IntronicSNV	FALSE	not protein-affecting
9:5112672:C/T:1	JAK2	ENST00000381652		IntronicSNV	FALSE	not protein-affecting
9:38040635:T/G:1	SHB	ENST00000377707		IntronicSNV	FALSE	not protein-affecting
9:37570372:C/A:1	FBXO10	ENST00000432825		IntronicSNV	FALSE	not protein-affecting
9:36838636:C/T:1	PAX5	ENST00000358127		3-UTRSNV	FALSE	not protein-affecting
9:3451345:A/T:1	RFX3	ENST00000382004		IntronicSNV	FALSE	not protein-affecting
9:34037740:C/T:1	UBAP2	ENST00000379238		IntronicSNV	FALSE	not protein-affecting
9:33848458:G/A:1	UBE2R2	ENST00000263228		IntronicSNV	FALSE	not protein-affecting
9:26941451:C/A:1	PLAA	ENST00000397292		IntronicSNV	FALSE	not protein-affecting
9:19749976:G/T:1	SLC24A2	ENST00000341998		IntronicSNV	FALSE	not protein-affecting
9:19687917:C/T:1	SLC24A2	ENST00000341998		IntronicSNV	FALSE	not protein-affecting
9:15911715:T/G:1	CCDC171	ENST00000380701		IntronicSNV	FALSE	not protein-affecting
9:140948420:C/T:1	CACNA1B	ENST00000371355	Y1311Y	Synonymous	FALSE	not protein-affecting
9:140828970:A/C:1	CACNA1B	ENST00000371355		IntronicSNV	FALSE	not protein-affecting
9:139108847:C/T:1	QSOX2	ENST00000358701		IntronicSNV	FALSE	not protein-affecting
9:138837525:G/A:1	UBAC1	ENST00000371756		IntronicSNV	FALSE	not protein-affecting
9:137618840:C/T:1	COL5A1	ENST00000371817		IntronicSNV	FALSE	not protein-affecting
9:136834336:C/T:1	VAV2	ENST00000371850		IntronicSNV	FALSE	not protein-affecting
9:135719697:A/G:1	AK8	ENST00000298545		IntronicSNV	FALSE	not protein-affecting
9:134919918:G/A:1	MED27	ENST00000292035		IntronicSNV	FALSE	not protein-affecting
9:131370035:T/C:1	SPTAN1	ENST00000372739		IntronicSNV	FALSE	not protein-affecting
9:130575436:C/T:1	FPGS	ENST00000373247		IntronicSNV	FALSE	not protein-affecting
9:128315830:G/A:1	MAPKAP1	ENST00000265960		IntronicSNV	FALSE	not protein-affecting
9:127453569:A/G:1	NR6A1	ENST00000487099		IntronicSNV	FALSE	not protein-affecting
9:126211701:C/T:1	DENND1A	ENST00000373624		IntronicSNV	FALSE	not protein-affecting
9:123263386:G/A:1	CDK5RAP2	ENST00000349780		IntronicSNV	FALSE	not protein-affecting
9:122257820:G/A:1	AC006288.1	ENST00000565320	M14I	Missense	FALSE	Functional Impact score not available
9:120106990:G/T:1	ASTN2	ENST00000361209		IntronicSNV	FALSE	not protein-affecting
9:119887065:C/T:1	ASTN2	ENST00000361209		IntronicSNV	FALSE	not protein-affecting
9:119828307:T/A:1	ASTN2	ENST00000361209		IntronicSNV	FALSE	not protein-affecting
9:119271284:T/A:1	ASTN2	ENST00000361209		IntronicSNV	FALSE	not protein-affecting
9:119154901:C/G:1	PAPPA	ENST00000328252		IntronicSNV	FALSE	not protein-affecting
9:117937614:A/-:1	2001-12-01	ENST00000374016		IntronicSNV	FALSE	not protein-affecting
9:116652473:G/T:1	ZNF618	ENST00000288466		IntronicSNV	FALSE	not protein-affecting
9:116235186:T/C:1	RGS3	ENST00000374140		IntronicSNV	FALSE	not protein-affecting
9:114532277:T/G:1	C9orf84	ENST00000374287		IntronicSNV	FALSE	not protein-affecting
9:114306684:C/T:1	ZNF483	ENST00000309235		3-UTRSNV	FALSE	not protein-affecting
9:111736872:C/T:1	CTNNAL1	ENST00000325551		IntronicSNV	FALSE	not protein-affecting
9:109679085:G/A:1	ZNF462	ENST00000277225		IntronicSNV	FALSE	not protein-affecting
9:108365562:G/A:1	FKTN	ENST00000223528		IntronicSNV	FALSE	not protein-affecting
9:106903526:C/T:1	SMC2	ENST00000286398		3-UTRSNV	FALSE	not protein-affecting
9:10525241:A/G:1	PTPRD	ENST00000381196		IntronicSNV	FALSE	not protein-affecting
9:104482977:C/T:1	GRIN3A	ENST00000361820		IntronicSNV	FALSE	not protein-affecting
9:103990324:G/T:1	PLPPR1	ENST00000374874		IntronicSNV	FALSE	not protein-affecting
9:103887045:G/A:1	PLPPR1	ENST00000374874		IntronicSNV	FALSE	not protein-affecting
9:103875602:A/G:1	PLPPR1	ENST00000374874		IntronicSNV	FALSE	not protein-affecting
9:103017396:C/T:1	INVS	ENST00000262457		IntronicSNV	FALSE	not protein-affecting
9:101552557:G/A:1	ANKS6	ENST00000353234	L231L	Synonymous	FALSE	not protein-affecting
9:10110102:C/A:1	PTPRD	ENST00000381196		IntronicSNV	FALSE	not protein-affecting
9:10092184:G/T:1	PTPRD	ENST00000381196		IntronicSNV	FALSE	not protein-affecting
8:99786874:T/C:1	STK3	ENST00000419617		IntronicSNV	FALSE	not protein-affecting
8:99566272:T/A:1	STK3	ENST00000419617		IntronicSNV	FALSE	not protein-affecting
8:98100121:G/A:1	CPQ	ENST00000220763		IntronicSNV	FALSE	not protein-affecting
8:97833061:G/C:1	CPQ	ENST00000220763		IntronicSNV	FALSE	not protein-affecting
8:92268728:T/C:1	SLC26A7	ENST00000309536		IntronicSNV	FALSE	not protein-affecting
8:90792057:TATGCTATCATTTCCCCATTGAATTGGCTTAGCACAT/-:1	RIPK2	ENST00000220751		IntronicBlockSubstitution	FALSE	not protein-affecting
8:89293517:A/T:1	MMP16	ENST00000286614		IntronicSNV	FALSE	not protein-affecting
8:88201806:T/A:1	CNBD1	ENST00000518476		IntronicSNV	FALSE	not protein-affecting
8:88158294:C/T:1	CNBD1	ENST00000518476		IntronicSNV	FALSE	not protein-affecting
8:88114499:G/T:1	CNBD1	ENST00000518476		IntronicSNV	FALSE	not protein-affecting
8:85516631:G/A:1	RALYL	ENST00000517638		IntronicSNV	FALSE	not protein-affecting
8:85485343:T/A:1	RALYL	ENST00000517638		IntronicSNV	FALSE	not protein-affecting
8:81964290:G/A:1	PAG1	ENST00000220597		IntronicSNV	FALSE	not protein-affecting
8:81669495:G/A:1	ZNF704	ENST00000327835		IntronicSNV	FALSE	not protein-affecting
8:80571706:G/A:1	STMN2	ENST00000518111		IntronicSNV	FALSE	not protein-affecting
8:74566770:G/C:1	STAU2	ENST00000524300		IntronicSNV	FALSE	not protein-affecting
8:74423289:G/A:1	STAU2	ENST00000524300		IntronicSNV	FALSE	not protein-affecting
8:70550740:G/T:1	SULF1	ENST00000260128	G763V	Missense	FALSE	Functional Impact score not available
8:70479125:C/A:1	SULF1	ENST00000260128		IntronicSNV	FALSE	not protein-affecting
8:70421435:C/G:1	SULF1	ENST00000260128		IntronicSNV	FALSE	not protein-affecting
8:70403202:G/A:1	SULF1	ENST00000260128		IntronicSNV	FALSE	not protein-affecting
8:69501580:A/T:1	C8orf34	ENST00000518698		IntronicSNV	FALSE	not protein-affecting
8:69458388:G/C:1	C8orf34	ENST00000518698		IntronicSNV	FALSE	not protein-affecting
8:69092762:G/A:1	PREX2	ENST00000288368		IntronicSNV	FALSE	not protein-affecting
8:67965775:A/C:1	COPS5	ENST00000357849		IntronicSNV	FALSE	not protein-affecting
8:65574823:G/A:1	CYP7B1	ENST00000310193		IntronicSNV	FALSE	not protein-affecting
8:65528089:A/T:1	CYP7B1	ENST00000310193		IntronicSNV	FALSE	not protein-affecting
8:635740:C/T:1	ERICH1	ENST00000262109		IntronicSNV	FALSE	not protein-affecting
8:63453144:T/G:1	NKAIN3	ENST00000523211		IntronicSNV	FALSE	not protein-affecting
8:56396506:G/A:1	XKR4	ENST00000327381		IntronicSNV	FALSE	not protein-affecting
8:54996050:C/A:1	LYPLA1	ENST00000316963		IntronicSNV	FALSE	not protein-affecting
8:52566205:G/A:1	PXDNL	ENST00000356297		IntronicSNV	FALSE	not protein-affecting
8:52353239:T/C:1	PXDNL	ENST00000356297		IntronicSNV	FALSE	not protein-affecting
8:51630797:G/A:1	SNTG1	ENST00000522124		IntronicSNV	FALSE	not protein-affecting
8:51492222:A/G:1	SNTG1	ENST00000522124		IntronicSNV	FALSE	not protein-affecting
8:51407318:TTTTATTACATAAAATCTTG/-:1	SNTG1	ENST00000522124		IntronicBlockSubstitution	FALSE	not protein-affecting
8:51238994:G/T:1	SNTG1	ENST00000522124		IntronicSNV	FALSE	not protein-affecting
8:51213218:T/-:1	SNTG1	ENST00000522124		IntronicSNV	FALSE	not protein-affecting
8:51206774:C/T:1	SNTG1	ENST00000522124		IntronicSNV	FALSE	not protein-affecting
8:51204316:A/G:1	SNTG1	ENST00000522124		IntronicSNV	FALSE	not protein-affecting
8:51100755:C/T:1	SNTG1	ENST00000522124		IntronicSNV	FALSE	not protein-affecting
8:50978216:C/T:1	SNTG1	ENST00000522124		IntronicSNV	FALSE	not protein-affecting
8:4745360:G/A:1	CSMD1	ENST00000537824		IntronicSNV	FALSE	not protein-affecting
8:41539835:C/T:1	ANK1	ENST00000265709		IntronicSNV	FALSE	not protein-affecting
8:40656578:C/T:1	ZMAT4	ENST00000297737		IntronicSNV	FALSE	not protein-affecting
8:40498623:G/T:1	ZMAT4	ENST00000297737		IntronicSNV	FALSE	not protein-affecting
8:4019828:A/C:1	CSMD1	ENST00000537824		IntronicSNV	FALSE	not protein-affecting
8:39470436:C/A:1	ADAM18	ENST00000265707		IntronicSNV	FALSE	not protein-affecting
8:39051669:G/A:1	ADAM32	ENST00000379907		IntronicSNV	FALSE	not protein-affecting
8:3397665:T/A:1	CSMD1	ENST00000537824		IntronicSNV	FALSE	not protein-affecting
8:3176690:G/T:1	CSMD1	ENST00000537824		IntronicSNV	FALSE	not protein-affecting
8:28817697:T/A:1	HMBOX1	ENST00000397358		IntronicSNV	FALSE	not protein-affecting
8:24329799:A/T:1	ADAM7	ENST00000175238		IntronicSNV	FALSE	not protein-affecting
8:21976480:G/A:1	HR	ENST00000381418	R1066C	Missense	FALSE	Functional Impact score not available
8:19344014:C/A:1	CSGALNACT1	ENST00000454498		IntronicSNV	FALSE	not protein-affecting
8:1655069:C/T:1	DLGAP2	ENST00000421627		3-UTRSNV	FALSE	not protein-affecting
8:1573025:C/G:1	DLGAP2	ENST00000421627		IntronicSNV	FALSE	not protein-affecting
8:1477245:G/T:1	DLGAP2	ENST00000421627		IntronicSNV	FALSE	not protein-affecting
8:14572546:G/T:1	SGCZ	ENST00000382080		IntronicSNV	FALSE	not protein-affecting
8:145273922:G/T:1	MROH1	ENST00000528919		IntronicSNV	FALSE	not protein-affecting
8:145254548:A/G:1	MROH1	ENST00000528919		IntronicSNV	FALSE	not protein-affecting
8:141856431:G/A:1	PTK2	ENST00000340930		IntronicSNV	FALSE	not protein-affecting
8:141567821:C/T:1	AGO2	ENST00000220592		IntronicSNV	FALSE	not protein-affecting
8:141062994:G/A:1	TRAPPC9	ENST00000389328		IntronicSNV	FALSE	not protein-affecting
8:136473507:C/A:1	KHDRBS3	ENST00000355849		IntronicSNV	FALSE	not protein-affecting
8:133416771:C/T:1	KCNQ3	ENST00000388996		IntronicSNV	FALSE	not protein-affecting
8:133343001:T/A:1	KCNQ3	ENST00000388996		IntronicSNV	FALSE	not protein-affecting
8:133227315:G/A:1	KCNQ3	ENST00000388996		IntronicSNV	FALSE	not protein-affecting
8:132003032:T/C:1	ADCY8	ENST00000286355		IntronicSNV	FALSE	not protein-affecting
8:131928648:C/T:1	ADCY8	ENST00000286355		IntronicSNV	FALSE	not protein-affecting
8:124360119:T/C:1	ATAD2	ENST00000287394		IntronicSNV	FALSE	not protein-affecting
8:124207269:G/A:1	FAM83A	ENST00000518448		IntronicSNV	FALSE	not protein-affecting
8:121481635:C/T:1	MTBP	ENST00000305949		IntronicSNV	FALSE	not protein-affecting
8:120903516:C/T:1	DEPTOR	ENST00000286234		IntronicSNV	FALSE	not protein-affecting
8:120832501:G/A:1	TAF2	ENST00000378164		IntronicSNV	FALSE	not protein-affecting
8:120619735:G/A:1	ENPP2	ENST00000259486		IntronicSNV	FALSE	not protein-affecting
8:119594931:A/G:1	SAMD12	ENST00000314727		IntronicSNV	FALSE	not protein-affecting
8:114290666:T/G:1	CSMD3	ENST00000297405		IntronicSNV	FALSE	not protein-affecting
8:114266819:T/A:1	CSMD3	ENST00000297405		IntronicSNV	FALSE	not protein-affecting
8:114248761:C/T:1	CSMD3	ENST00000297405		IntronicSNV	FALSE	not protein-affecting
8:114211682:C/A:1	CSMD3	ENST00000297405		IntronicSNV	FALSE	not protein-affecting
8:114211347:T/A:1	CSMD3	ENST00000297405		IntronicSNV	FALSE	not protein-affecting
8:114172096:C/T:1	CSMD3	ENST00000297405		IntronicSNV	FALSE	not protein-affecting
8:114168985:A/T:1	CSMD3	ENST00000297405		IntronicSNV	FALSE	not protein-affecting
8:114106445:T/C:1	CSMD3	ENST00000297405		IntronicSNV	FALSE	not protein-affecting
8:114074558:G/A:1	CSMD3	ENST00000297405		IntronicSNV	FALSE	not protein-affecting
8:113775647:C/A:1	CSMD3	ENST00000297405		IntronicSNV	FALSE	not protein-affecting
8:113544057:C/A:1	CSMD3	ENST00000297405		IntronicSNV	FALSE	not protein-affecting
8:113455722:G/A:1	CSMD3	ENST00000297405		IntronicSNV	FALSE	not protein-affecting
8:113407577:C/A:1	CSMD3	ENST00000297405		IntronicSNV	FALSE	not protein-affecting
8:113265561:C/A:1	CSMD3	ENST00000297405		IntronicSNV	FALSE	not protein-affecting
8:110515532:A/C:1	PKHD1L1	ENST00000378402		IntronicSNV	FALSE	not protein-affecting
8:108314399:G/T:1	ANGPT1	ENST00000517746		IntronicSNV	FALSE	not protein-affecting
8:105692877:C/A:1	ZFPM2	ENST00000521923		IntronicSNV	FALSE	not protein-affecting
8:105637145:G/T:1	ZFPM2	ENST00000521923		IntronicSNV	FALSE	not protein-affecting
8:105179323:C/A:1	RIMS2	ENST00000406091		IntronicSNV	FALSE	not protein-affecting
8:105088121:A/C:1	RIMS2	ENST00000406091		IntronicSNV	FALSE	not protein-affecting
8:104979658:G/A:1	RIMS2	ENST00000406091		IntronicSNV	FALSE	not protein-affecting
8:104920394:C/T:1	RIMS2	ENST00000406091		IntronicSNV	FALSE	not protein-affecting
8:104653669:G/A:1	RIMS2	ENST00000406091		IntronicSNV	FALSE	not protein-affecting
8:100272503:T/C:1	VPS13B	ENST00000358544		IntronicSNV	FALSE	not protein-affecting
8:100224208:C/T:1	VPS13B	ENST00000358544		IntronicSNV	FALSE	not protein-affecting
7:97832028:C/T:1	LMTK2	ENST00000297293		IntronicSNV	FALSE	not protein-affecting
7:97741886:G/T:1	LMTK2	ENST00000297293		IntronicSNV	FALSE	not protein-affecting
7:93170383:T/C:1	CALCR	ENST00000359558		IntronicSNV	FALSE	not protein-affecting
7:93089398:C/A:1	CALCR	ENST00000359558		IntronicSNV	FALSE	not protein-affecting
7:91885557:G/A:1	ANKIB1	ENST00000265742		IntronicSNV	FALSE	not protein-affecting
7:90766228:G/T:1	CDK14	ENST00000265741		IntronicSNV	FALSE	not protein-affecting
7:90391751:G/A:1	CDK14	ENST00000265741		IntronicSNV	FALSE	not protein-affecting
7:88840778:C/T:1	ZNF804B	ENST00000333190		IntronicSNV	FALSE	not protein-affecting
7:88682901:A/C:1	ZNF804B	ENST00000333190		IntronicSNV	FALSE	not protein-affecting
7:88603139:A/T:1	ZNF804B	ENST00000333190		IntronicSNV	FALSE	not protein-affecting
7:88501687:C/T:1	ZNF804B	ENST00000333190		IntronicSNV	FALSE	not protein-affecting
7:8789625:A/G:1	NXPH1	ENST00000405863		IntronicSNV	FALSE	not protein-affecting
7:87596992:G/A:1	ADAM22	ENST00000265727		IntronicSNV	FALSE	not protein-affecting
7:87399877:T/A:1	RUNDC3B	ENST00000338056		IntronicSNV	FALSE	not protein-affecting
7:87190602:T/C:1	ABCB1	ENST00000265724	G268G	Synonymous	FALSE	not protein-affecting
7:86516486:C/A:1	KIAA1324L	ENST00000450689		IntronicSNV	FALSE	not protein-affecting
7:8593742:G/T:1	NXPH1	ENST00000405863		IntronicSNV	FALSE	not protein-affecting
7:81929104:C/T:1	CACNA2D1	ENST00000356860		IntronicSNV	FALSE	not protein-affecting
7:81780510:G/A:1	CACNA2D1	ENST00000356860		IntronicSNV	FALSE	not protein-affecting
7:78547270:T/A:1	MAGI2	ENST00000354212		IntronicSNV	FALSE	not protein-affecting
7:78528367:G/A:1	MAGI2	ENST00000354212		IntronicSNV	FALSE	not protein-affecting
7:77403311:A/T:1	RSBN1L	ENST00000334955		IntronicSNV	FALSE	not protein-affecting
7:76870027:G/A:1	CCDC146	ENST00000285871		IntronicSNV	FALSE	not protein-affecting
7:75673317:A/T:1	STYXL1	ENST00000248600		IntronicSNV	FALSE	not protein-affecting
7:75105419:T/A:1	POM121C	ENST00000453279		IntronicSNV	FALSE	not protein-affecting
7:74518117:T/C:1	GTF2IRD2B	ENST00000312575		IntronicSNV	FALSE	not protein-affecting
7:71629907:C/A:1	CALN1	ENST00000395275		IntronicSNV	FALSE	not protein-affecting
7:71561294:T/A:1	CALN1	ENST00000395275		IntronicSNV	FALSE	not protein-affecting
7:71293579:G/T:1	CALN1	ENST00000395275		IntronicSNV	FALSE	not protein-affecting
7:71117683:C/G:1	GALNT17	ENST00000333538		IntronicSNV	FALSE	not protein-affecting
7:70954672:G/A:1	GALNT17	ENST00000333538		IntronicSNV	FALSE	not protein-affecting
7:70803080:G/A:1	GALNT17	ENST00000333538		IntronicSNV	FALSE	not protein-affecting
7:70774316:G/C:1	GALNT17	ENST00000333538		IntronicSNV	FALSE	not protein-affecting
7:70677032:C/T:1	GALNT17	ENST00000333538		IntronicSNV	FALSE	not protein-affecting
7:70620597:A/T:1	GALNT17	ENST00000333538		IntronicSNV	FALSE	not protein-affecting
7:69455337:G/A:1	AUTS2	ENST00000342771		IntronicSNV	FALSE	not protein-affecting
7:69261087:T/A:1	AUTS2	ENST00000342771		IntronicSNV	FALSE	not protein-affecting
7:66595245:G/A:1	TYW1	ENST00000359626		IntronicSNV	FALSE	not protein-affecting
7:66564021:T/A:1	TYW1	ENST00000359626		IntronicSNV	FALSE	not protein-affecting
7:63999174:G/C:1	ZNF680	ENST00000309683		IntronicSNV	FALSE	not protein-affecting
7:5567967:G/A:1	ACTB	ENST00000331789	T249T	Synonymous	FALSE	not protein-affecting
7:55454957:G/A:1	LANCL2	ENST00000254770		IntronicSNV	FALSE	not protein-affecting
7:49936637:G/A:1	VWC2	ENST00000340652		IntronicSNV	FALSE	not protein-affecting
7:45098778:T/C:1	CCM2	ENST00000381112		IntronicSNV	FALSE	not protein-affecting
7:43268346:C/T:1	HECW1	ENST00000395891		IntronicSNV	FALSE	not protein-affecting
7:43266235:G/A:1	HECW1	ENST00000395891		IntronicSNV	FALSE	not protein-affecting
7:43236247:C/T:1	HECW1	ENST00000395891		IntronicSNV	FALSE	not protein-affecting
7:43045935:G/T:1	AC005537.2	ENST00000456114		IntronicSNV	FALSE	not protein-affecting
7:42116440:G/A:1	GLI3	ENST00000395925	F128F	Synonymous	FALSE	not protein-affecting
7:42001881:C/T:1	GLI3	ENST00000395925		3-UTRSNV	FALSE	not protein-affecting
7:40538716:C/T:1	C7orf10	ENST00000309930		IntronicSNV	FALSE	not protein-affecting
7:40474122:C/A:1	C7orf10	ENST00000309930		IntronicSNV	FALSE	not protein-affecting
7:39147741:C/T:1	POU6F2	ENST00000403058		IntronicSNV	FALSE	not protein-affecting
7:39124124:C/T:1	POU6F2	ENST00000403058		IntronicSNV	FALSE	not protein-affecting
7:38574372:G/A:1	AMPH	ENST00000356264		IntronicSNV	FALSE	not protein-affecting
7:37960571:C/T:1	EPDR1	ENST00000559325	V130V	Synonymous	FALSE	not protein-affecting
7:37363976:G/A:1	ELMO1	ENST00000310758		IntronicSNV	FALSE	not protein-affecting
7:36940363:C/A:1	ELMO1	ENST00000310758		IntronicSNV	FALSE	not protein-affecting
7:36644500:G/A:1	AOAH	ENST00000258749		IntronicSNV	FALSE	not protein-affecting
7:35282219:C/T:1	TBX20	ENST00000408931		IntronicSNV	FALSE	not protein-affecting
7:34997431:T/C:1	DPY19L1	ENST00000310974		IntronicSNV	FALSE	not protein-affecting
7:34914917:A/C:1	NPSR1	ENST00000359791		IntronicSNV	FALSE	not protein-affecting
7:34157213:G/A:1	BMPER	ENST00000297161		IntronicSNV	FALSE	not protein-affecting
7:33414311:A/G:1	BBS9	ENST00000242067		IntronicSNV	FALSE	not protein-affecting
7:32225775:C/T:1	PDE1C	ENST00000396193		IntronicSNV	FALSE	not protein-affecting
7:29142206:A/C:1	CPVL	ENST00000409850		IntronicSNV	FALSE	not protein-affecting
7:28511089:T/C:1	CREB5	ENST00000357727		IntronicSNV	FALSE	not protein-affecting
7:2811569:G/A:1	GNA12	ENST00000275364		IntronicSNV	FALSE	not protein-affecting
7:2695520:G/A:1	TTYH3	ENST00000258796		IntronicSNV	FALSE	not protein-affecting
7:23196005:C/T:1	KLHL7	ENST00000339077		IntronicSNV	FALSE	not protein-affecting
7:21912469:A/G:1	DNAH11	ENST00000328843		IntronicSNV	FALSE	not protein-affecting
7:20743312:G/C:1	ABCB5	ENST00000404938		IntronicSNV	FALSE	not protein-affecting
7:19786645:G/A:1	TMEM196	ENST00000405764		IntronicSNV	FALSE	not protein-affecting
7:18948883:G/A:1	HDAC9	ENST00000441542		IntronicSNV	FALSE	not protein-affecting
7:16593751:C/T:1	LRRC72	ENST00000401542		IntronicSNV	FALSE	not protein-affecting
7:16296772:C/T:1	ISPD	ENST00000407010		IntronicSNV	FALSE	not protein-affecting
7:16145745:C/A:1	ISPD	ENST00000407010		IntronicSNV	FALSE	not protein-affecting
7:15569133:C/A:1	AGMO	ENST00000342526		IntronicSNV	FALSE	not protein-affecting
7:153938864:G/A:1	DPP6	ENST00000377770		IntronicSNV	FALSE	not protein-affecting
7:151484966:T/C:1	PRKAG2	ENST00000287878		IntronicSNV	FALSE	not protein-affecting
7:147929854:A/G:1	CNTNAP2	ENST00000361727		IntronicSNV	FALSE	not protein-affecting
7:147828348:G/A:1	CNTNAP2	ENST00000361727		IntronicSNV	FALSE	not protein-affecting
7:147715769:G/A:1	CNTNAP2	ENST00000361727		IntronicSNV	FALSE	not protein-affecting
7:147712669:T/-:1	CNTNAP2	ENST00000361727		IntronicSNV	FALSE	not protein-affecting
7:147423388:TTGGCGGTGTGGA/-:1	CNTNAP2	ENST00000361727		IntronicBlockSubstitution	FALSE	not protein-affecting
7:147379213:A/G:1	CNTNAP2	ENST00000361727		IntronicSNV	FALSE	not protein-affecting
7:147029847:G/A:1	CNTNAP2	ENST00000361727		IntronicSNV	FALSE	not protein-affecting
7:147019650:C/T:1	CNTNAP2	ENST00000361727		IntronicSNV	FALSE	not protein-affecting
7:146425467:A/C:1	CNTNAP2	ENST00000361727		IntronicSNV	FALSE	not protein-affecting
7:146222358:G/T:1	CNTNAP2	ENST00000361727		IntronicSNV	FALSE	not protein-affecting
7:146144203:A/G:1	CNTNAP2	ENST00000361727		IntronicSNV	FALSE	not protein-affecting
7:146030589:C/A:1	CNTNAP2	ENST00000361727		IntronicSNV	FALSE	not protein-affecting
7:145867318:G/A:1	CNTNAP2	ENST00000361727		IntronicSNV	FALSE	not protein-affecting
7:145845736:G/T:1	CNTNAP2	ENST00000361727		IntronicSNV	FALSE	not protein-affecting
7:145830812:T/C:1	CNTNAP2	ENST00000361727		IntronicSNV	FALSE	not protein-affecting
7:145830792:G/A:1	CNTNAP2	ENST00000361727		IntronicSNV	FALSE	not protein-affecting
7:145826145:C/A:1	CNTNAP2	ENST00000361727		IntronicSNV	FALSE	not protein-affecting
7:14515569:T/A:1	DGKB	ENST00000403951		IntronicSNV	FALSE	not protein-affecting
7:144191788:T/C:1	TPK1	ENST00000360057		IntronicSNV	FALSE	not protein-affecting
7:143098594:C/A:1	EPHA1	ENST00000275815	W85C	Missense	FALSE	Functional Impact score not available
7:140287228:C/A:1	DENND2A	ENST00000275884		IntronicSNV	FALSE	not protein-affecting
7:137595033:C/G:1	CREB3L2	ENST00000330387		IntronicSNV	FALSE	not protein-affecting
7:137564660:C/T:1	CREB3L2	ENST00000330387		3-UTRSNV	FALSE	not protein-affecting
7:136985721:C/A:1	PTN	ENST00000348225		IntronicSNV	FALSE	not protein-affecting
7:136560884:T/C:1	CHRM2	ENST00000445907		IntronicSNV	FALSE	not protein-affecting
7:134924014:G/A:1	STRA8	ENST00000275764		IntronicSNV	FALSE	not protein-affecting
7:133923571:T/G:1	LRGUK	ENST00000285928		IntronicSNV	FALSE	not protein-affecting
7:129995706:C/T:1	CPA5	ENST00000485477		IntronicSNV	FALSE	not protein-affecting
7:128801164:C/A:1	TSPAN33	ENST00000289407		IntronicSNV	FALSE	not protein-affecting
7:128794691:A/T:1	TSPAN33	ENST00000289407		IntronicSNV	FALSE	not protein-affecting
7:127413385:A/G:1	SND1	ENST00000354725		IntronicSNV	FALSE	not protein-affecting
7:126798622:G/A:1	GRM8	ENST00000339582		IntronicSNV	FALSE	not protein-affecting
7:126593282:G/A:1	GRM8	ENST00000339582		IntronicSNV	FALSE	not protein-affecting
7:126558840:G/A:1	GRM8	ENST00000339582		IntronicSNV	FALSE	not protein-affecting
7:123128252:G/A:1	IQUB	ENST00000466202		IntronicSNV	FALSE	not protein-affecting
7:123114534:C/A:1	IQUB	ENST00000466202		IntronicSNV	FALSE	not protein-affecting
7:122331090:C/T:1	CADPS2	ENST00000449022		IntronicSNV	FALSE	not protein-affecting
7:120075552:A/C:1	KCND2	ENST00000331113		IntronicSNV	FALSE	not protein-affecting
7:120075535:T/-:1	KCND2	ENST00000331113		IntronicSNV	FALSE	not protein-affecting
7:119925876:G/T:1	KCND2	ENST00000331113		IntronicSNV	FALSE	not protein-affecting
7:117223851:T/G:1	CFTR	ENST00000003084		IntronicSNV	FALSE	not protein-affecting
7:114146234:A/T:1	FOXP2	ENST00000408937		IntronicSNV	FALSE	not protein-affecting
7:111796101:C/T:1	DOCK4	ENST00000437633		IntronicSNV	FALSE	not protein-affecting
7:111643898:A/T:1	DOCK4	ENST00000437633		IntronicSNV	FALSE	not protein-affecting
7:108134344:G/A:1	PNPLA8	ENST00000422087		IntronicSNV	FALSE	not protein-affecting
7:106964156:C/G:1	COG5	ENST00000297135		IntronicSNV	FALSE	not protein-affecting
7:106774661:A/T:1	PRKAR2B	ENST00000265717		IntronicSNV	FALSE	not protein-affecting
7:105895253:A/C:1	NAMPT	ENST00000222553		IntronicSNV	FALSE	not protein-affecting
7:105351010:C/T:1	ATXN7L1	ENST00000419735		IntronicSNV	FALSE	not protein-affecting
7:103995217:C/T:1	LHFPL3	ENST00000535008		IntronicSNV	FALSE	not protein-affecting
7:103975345:G/A:1	LHFPL3	ENST00000535008		IntronicSNV	FALSE	not protein-affecting
6:9931874:C/T:1	OFCC1	ENST00000460363		IntronicSNV	FALSE	not protein-affecting
6:97422400:C/G:1	KLHL32	ENST00000369261		IntronicSNV	FALSE	not protein-affecting
6:90881749:G/A:1	BACH2	ENST00000257749		IntronicSNV	FALSE	not protein-affecting
6:84853519:C/T:1	CEP162	ENST00000403245		IntronicSNV	FALSE	not protein-affecting
6:84348644:A/T:1	SNAP91	ENST00000439399		IntronicSNV	FALSE	not protein-affecting
6:76669798:C/T:1	IMPG1	ENST00000369950		IntronicSNV	FALSE	not protein-affecting
6:76321671:T/G:1	SENP6	ENST00000447266		IntronicSNV	FALSE	not protein-affecting
6:7603884:G/A:1	SNRNP48	ENST00000342415		IntronicSNV	FALSE	not protein-affecting
6:75993053:A/G:1	TMEM30A	ENST00000230461		IntronicSNV	FALSE	not protein-affecting
6:73564327:A/G:1	KCNQ5	ENST00000342056		IntronicSNV	FALSE	not protein-affecting
6:72961890:G/A:1	RIMS1	ENST00000521978		IntronicSNV	FALSE	not protein-affecting
6:69603850:G/T:1	ADGRB3	ENST00000370598		IntronicSNV	FALSE	not protein-affecting
6:65279612:C/T:1	EYS	ENST00000503581		IntronicSNV	FALSE	not protein-affecting
6:64883260:G/C:1	EYS	ENST00000503581		IntronicSNV	FALSE	not protein-affecting
6:62582158:G/T:1	KHDRBS2	ENST00000281156		IntronicSNV	FALSE	not protein-affecting
6:55363326:T/C:1	HMGCLL1	ENST00000398661		IntronicSNV	FALSE	not protein-affecting
6:55145961:G/C:1	HCRTR2	ENST00000370862		IntronicSNV	FALSE	not protein-affecting
6:54777328:A/T:1	FAM83B	ENST00000306858		IntronicSNV	FALSE	not protein-affecting
6:47577225:C/A:1	CD2AP	ENST00000359314		IntronicSNV	FALSE	not protein-affecting
6:45144692:C/A:1	SUPT3H	ENST00000371460		IntronicSNV	FALSE	not protein-affecting
6:44197529:G/A:1	SLC29A1	ENST00000393841		SpliceDonorSNV	FALSE	Functional Impact score not available
6:39555282:C/A:1	KIF6	ENST00000287152		IntronicSNV	FALSE	not protein-affecting
6:39530367:C/A:1	KIF6	ENST00000287152		IntronicSNV	FALSE	not protein-affecting
6:38182144:G/A:1	BTBD9	ENST00000481247		IntronicSNV	FALSE	not protein-affecting
6:3751537:C/T:1	PXDC1	ENST00000380283	E77K	Missense	FALSE	Functional Impact score not available
6:35479485:C/T:1	TULP1	ENST00000229771	A97T	Missense	FALSE	Functional Impact score not available
6:169001620:G/A:1	SMOC2	ENST00000354536		IntronicSNV	FALSE	not protein-affecting
6:168986859:G/A:1	SMOC2	ENST00000354536		IntronicSNV	FALSE	not protein-affecting
6:167251910:G/A:1	RPS6KA2	ENST00000503859		IntronicSNV	FALSE	not protein-affecting
6:166021593:C/T:1	PDE10A	ENST00000539869		IntronicSNV	FALSE	not protein-affecting
6:163454587:T/A:1	PACRG	ENST00000337019		IntronicSNV	FALSE	not protein-affecting
6:163374251:C/T:1	PACRG	ENST00000337019		IntronicSNV	FALSE	not protein-affecting
6:162869338:C/T:1	PRKN	ENST00000366898		IntronicSNV	FALSE	not protein-affecting
6:162806064:C/T:1	PRKN	ENST00000366898		IntronicSNV	FALSE	not protein-affecting
6:162540981:G/C:1	PRKN	ENST00000366898		IntronicSNV	FALSE	not protein-affecting
6:162452027:G/T:1	PRKN	ENST00000366898		IntronicSNV	FALSE	not protein-affecting
6:162103447:T/C:1	PRKN	ENST00000366898		IntronicSNV	FALSE	not protein-affecting
6:161943381:C/T:1	PRKN	ENST00000366898		IntronicSNV	FALSE	not protein-affecting
6:161898026:G/A:1	PRKN	ENST00000366898		IntronicSNV	FALSE	not protein-affecting
6:155573955:C/T:1	TIAM2	ENST00000461783		IntronicSNV	FALSE	not protein-affecting
6:155165314:C/T:1	TIAM2	ENST00000461783		IntronicSNV	FALSE	not protein-affecting
6:152206811:C/T:1	ESR1	ENST00000440973		IntronicSNV	FALSE	not protein-affecting
6:151406164:C/T:1	MTHFD1L	ENST00000367321		IntronicSNV	FALSE	not protein-affecting
6:151212478:G/A:1	MTHFD1L	ENST00000367321		IntronicSNV	FALSE	not protein-affecting
6:149238123:C/A:1	UST	ENST00000367463		IntronicSNV	FALSE	not protein-affecting
6:146010579:G/A:1	EPM2A	ENST00000367519		IntronicSNV	FALSE	not protein-affecting
6:143195165:G/A:1	HIVEP2	ENST00000367603		IntronicSNV	FALSE	not protein-affecting
6:136449994:T/C:1	PDE7B	ENST00000308191		IntronicSNV	FALSE	not protein-affecting
6:130229879:G/A:1	RP11-73O6.4	ENST00000563385		IntronicSNV	FALSE	not protein-affecting
6:12967898:C/A:1	PHACTR1	ENST00000332995		IntronicSNV	FALSE	not protein-affecting
6:12752283:C/A:1	PHACTR1	ENST00000332995		IntronicSNV	FALSE	not protein-affecting
6:126989663:C/T:1	RP11-73O6.4	ENST00000563385		IntronicSNV	FALSE	not protein-affecting
6:125102313:G/T:1	NKAIN2	ENST00000368417		IntronicSNV	FALSE	not protein-affecting
6:125059108:A/C:1	NKAIN2	ENST00000368417		IntronicSNV	FALSE	not protein-affecting
6:124975578:G/C:1	NKAIN2	ENST00000368417		IntronicSNV	FALSE	not protein-affecting
6:124957986:C/T:1	NKAIN2	ENST00000368417		IntronicSNV	FALSE	not protein-affecting
6:124138736:T/A:1	NKAIN2	ENST00000368417		IntronicSNV	FALSE	not protein-affecting
6:118282517:C/A:1	SLC35F1	ENST00000360388		IntronicSNV	FALSE	not protein-affecting
6:11188612:G/T:1	NEDD9	ENST00000379446		IntronicSNV	FALSE	not protein-affecting
6:111647464:T/C:1	REV3L	ENST00000358835		IntronicSNV	FALSE	not protein-affecting
6:111538753:C/T:1	SLC16A10	ENST00000368851		IntronicSNV	FALSE	not protein-affecting
6:111537664:T/C:1	SLC16A10	ENST00000368851		IntronicSNV	FALSE	not protein-affecting
6:111330172:G/A:1	RPF2	ENST00000441448		IntronicSNV	FALSE	not protein-affecting
6:102445800:T/A:1	GRIK2	ENST00000421544		IntronicSNV	FALSE	not protein-affecting
6:102377893:C/T:1	GRIK2	ENST00000421544		IntronicSNV	FALSE	not protein-affecting
6:102227080:G/C:1	GRIK2	ENST00000421544		IntronicSNV	FALSE	not protein-affecting
6:102047476:C/A:1	GRIK2	ENST00000421544		IntronicSNV	FALSE	not protein-affecting
6:101948982:C/A:1	GRIK2	ENST00000421544		IntronicSNV	FALSE	not protein-affecting
6:101075428:C/A:1	ASCC3	ENST00000369162		IntronicSNV	FALSE	not protein-affecting
5:95081128:T/G:1	RHOBTB3	ENST00000379982		IntronicSNV	FALSE	not protein-affecting
5:94831086:A/T:1	TTC37	ENST00000358746		IntronicSNV	FALSE	not protein-affecting
5:94591917:A/T:1	MCTP1	ENST00000515393		IntronicSNV	FALSE	not protein-affecting
5:94553916:C/T:1	MCTP1	ENST00000515393		IntronicSNV	FALSE	not protein-affecting
5:94262523:C/A:1	MCTP1	ENST00000515393		IntronicSNV	FALSE	not protein-affecting
5:94089280:G/T:1	MCTP1	ENST00000515393		IntronicSNV	FALSE	not protein-affecting
5:9338977:G/T:1	SEMA5A	ENST00000382496		IntronicSNV	FALSE	not protein-affecting
5:88129037:A/G:1	MEF2C	ENST00000340208		IntronicSNV	FALSE	not protein-affecting
5:88117520:T/A:1	MEF2C	ENST00000340208		IntronicSNV	FALSE	not protein-affecting
5:83529759:T/G:1	EDIL3	ENST00000296591		IntronicSNV	FALSE	not protein-affecting
5:83500265:T/C:1	EDIL3	ENST00000296591		IntronicSNV	FALSE	not protein-affecting
5:83313370:G/C:1	EDIL3	ENST00000296591		IntronicSNV	FALSE	not protein-affecting
5:82359469:C/T:1	TMEM167A	ENST00000502346		IntronicSNV	FALSE	not protein-affecting
5:81596316:A/T:1	ATP6AP1L	ENST00000380167		IntronicSNV	FALSE	not protein-affecting
5:80965255:G/C:1	SSBP2	ENST00000320672		IntronicSNV	FALSE	not protein-affecting
5:80330981:C/T:1	RASGRF2	ENST00000265080		IntronicSNV	FALSE	not protein-affecting
5:79332136:G/A:1	THBS4	ENST00000350881		IntronicSNV	FALSE	not protein-affecting
5:79026737:C/T:1	CMYA5	ENST00000446378	R717C	Missense	FALSE	Functional Impact score not available
5:78802991:G/A:1	HOMER1	ENST00000334082		IntronicSNV	FALSE	not protein-affecting
5:78694016:A/C:1	HOMER1	ENST00000334082		IntronicSNV	FALSE	not protein-affecting
5:78260446:C/T:1	ARSB	ENST00000264914		IntronicSNV	FALSE	not protein-affecting
5:78129486:G/A:1	ARSB	ENST00000264914		IntronicSNV	FALSE	not protein-affecting
5:76719080:C/A:1	PDE8B	ENST00000264917		IntronicSNV	FALSE	not protein-affecting
5:76552316:T/C:1	PDE8B	ENST00000264917		IntronicSNV	FALSE	not protein-affecting
5:75758306:C/T:1	IQGAP2	ENST00000274364		IntronicSNV	FALSE	not protein-affecting
5:73236028:A/T:1	ARHGEF28	ENST00000545377		IntronicSNV	FALSE	not protein-affecting
5:73197726:C/A:1	ARHGEF28	ENST00000545377		IntronicSNV	FALSE	not protein-affecting
5:72999242:C/T:1	ARHGEF28	ENST00000545377		IntronicSNV	FALSE	not protein-affecting
5:72425923:G/A:1	TMEM171	ENST00000454765		IntronicSNV	FALSE	not protein-affecting
5:71478621:C/A:1	MAP1B	ENST00000296755		IntronicSNV	FALSE	not protein-affecting
5:68520909:A/G:1	MRPS36	ENST00000256441		IntronicSNV	FALSE	not protein-affecting
5:6630982:C/T:1	NSUN2	ENST00000264670		IntronicSNV	FALSE	not protein-affecting
5:66079489:G/T:1	MAST4	ENST00000403625		IntronicSNV	FALSE	not protein-affecting
5:66040171:C/T:1	MAST4	ENST00000403625		IntronicSNV	FALSE	not protein-affecting
5:65979625:G/C:1	MAST4	ENST00000403625		IntronicSNV	FALSE	not protein-affecting
5:65920233:G/A:1	MAST4	ENST00000403625		IntronicSNV	FALSE	not protein-affecting
5:65087018:G/A:1	NLN	ENST00000380985		IntronicSNV	FALSE	not protein-affecting
5:6477189:C/T:1	UBE2QL1	ENST00000399816		IntronicSNV	FALSE	not protein-affecting
5:60778923:A/C:1	ZSWIM6	ENST00000252744		IntronicSNV	FALSE	not protein-affecting
5:58684316:T/C:1	PDE4D	ENST00000340635		IntronicSNV	FALSE	not protein-affecting
5:58546726:C/T:1	PDE4D	ENST00000340635		IntronicSNV	FALSE	not protein-affecting
5:54415869:G/A:1	CDC20B	ENST00000381375		IntronicSNV	FALSE	not protein-affecting
5:5242288:C/T:1	ADAMTS16	ENST00000274181	S882S	Synonymous	FALSE	not protein-affecting
5:50009386:T/C:1	PARP8	ENST00000281631		IntronicSNV	FALSE	not protein-affecting
5:45465322:T/C:1	HCN1	ENST00000303230		IntronicSNV	FALSE	not protein-affecting
5:41048225:C/T:1	MROH2B	ENST00000399564		IntronicSNV	FALSE	not protein-affecting
5:39411565:A/C:1	DAB2	ENST00000320816		IntronicSNV	FALSE	not protein-affecting
5:39411531:T/A:1	DAB2	ENST00000320816		IntronicSNV	FALSE	not protein-affecting
5:38892959:C/T:1	OSMR	ENST00000274276		IntronicSNV	FALSE	not protein-affecting
5:38304240:A/G:1	EGFLAM	ENST00000354891		IntronicSNV	FALSE	not protein-affecting
5:36957371:G/A:1	NIPBL	ENST00000282516		IntronicSNV	FALSE	not protein-affecting
5:3599958:C/T:1	IRX1	ENST00000302006	P299L	Missense	FALSE	Functional Impact score not available
5:35732453:G/A:1	SPEF2	ENST00000356031		IntronicSNV	FALSE	not protein-affecting
5:33653942:T/G:1	ADAMTS12	ENST00000504830		IntronicSNV	FALSE	not protein-affecting
5:31881096:C/T:1	PDZD2	ENST00000438447		IntronicSNV	FALSE	not protein-affecting
5:31539399:G/A:1	C5orf22	ENST00000325366		IntronicSNV	FALSE	not protein-affecting
5:31326342:T/A:1	CDH6	ENST00000265071		3-UTRSNV	FALSE	not protein-affecting
5:27034487:A/T:1	CDH9	ENST00000231021		IntronicSNV	FALSE	not protein-affecting
5:26892648:C/A:1	CDH9	ENST00000231021		IntronicSNV	FALSE	not protein-affecting
5:24580386:C/T:1	CDH10	ENST00000264463		IntronicSNV	FALSE	not protein-affecting
5:23518448:T/G:1	PRDM9	ENST00000296682		IntronicSNV	FALSE	not protein-affecting
5:22787766:C/A:1	CDH12	ENST00000382254		IntronicSNV	FALSE	not protein-affecting
5:22517398:T/C:1	CDH12	ENST00000382254		IntronicSNV	FALSE	not protein-affecting
5:22501001:G/T:1	CDH12	ENST00000382254		IntronicSNV	FALSE	not protein-affecting
5:22500882:G/C:1	CDH12	ENST00000382254		IntronicSNV	FALSE	not protein-affecting
5:21951228:C/A:1	CDH12	ENST00000382254		IntronicSNV	FALSE	not protein-affecting
5:20519619:A/G:1	CDH18	ENST00000542864		IntronicSNV	FALSE	not protein-affecting
5:20468572:C/A:1	CDH18	ENST00000542864		IntronicSNV	FALSE	not protein-affecting
5:20461234:C/G:1	CDH18	ENST00000542864		IntronicSNV	FALSE	not protein-affecting
5:20353598:A/T:1	CDH18	ENST00000542864		IntronicSNV	FALSE	not protein-affecting
5:20277929:A/T:1	CDH18	ENST00000542864		IntronicSNV	FALSE	not protein-affecting
5:20255402:T/A:1	CDH18	ENST00000542864		IntronicSNV	FALSE	not protein-affecting
5:20070482:T/C:1	CDH18	ENST00000542864		IntronicSNV	FALSE	not protein-affecting
5:20044639:T/A:1	CDH18	ENST00000542864		IntronicSNV	FALSE	not protein-affecting
5:19929661:C/T:1	CDH18	ENST00000542864		IntronicSNV	FALSE	not protein-affecting
5:19928913:G/T:1	CDH18	ENST00000542864		IntronicSNV	FALSE	not protein-affecting
5:19922362:C/A:1	CDH18	ENST00000542864		IntronicSNV	FALSE	not protein-affecting
5:19893858:C/T:1	CDH18	ENST00000542864		IntronicSNV	FALSE	not protein-affecting
5:19716547:C/A:1	CDH18	ENST00000542864		IntronicSNV	FALSE	not protein-affecting
5:19701006:G/A:1	CDH18	ENST00000542864		IntronicSNV	FALSE	not protein-affecting
5:19653685:C/A:1	CDH18	ENST00000542864		IntronicSNV	FALSE	not protein-affecting
5:19480631:C/T:1	CDH18	ENST00000542864		IntronicSNV	FALSE	not protein-affecting
5:179419032:G/A:1	RNF130	ENST00000521389		IntronicSNV	FALSE	not protein-affecting
5:178375930:G/T:1	ZNF454	ENST00000320129		IntronicSNV	FALSE	not protein-affecting
5:177787307:A/C:1	COL23A1	ENST00000390654		IntronicSNV	FALSE	not protein-affecting
5:176669282:A/T:1	NSD1	ENST00000439151		IntronicSNV	FALSE	not protein-affecting
5:175090558:C/T:1	HRH2	ENST00000377291		IntronicSNV	FALSE	not protein-affecting
5:171803607:C/A:1	SH3PXD2B	ENST00000311601		IntronicSNV	FALSE	not protein-affecting
5:171697472:G/A:1	UBTD2	ENST00000393792		IntronicSNV	FALSE	not protein-affecting
5:170834924:C/T:1	NPM1	ENST00000296930		IntronicSNV	FALSE	not protein-affecting
5:170738164:C/T:1	TLX3	ENST00000296921		IntronicSNV	FALSE	not protein-affecting
5:170576838:G/T:1	RANBP17	ENST00000523189		IntronicSNV	FALSE	not protein-affecting
5:169957994:C/T:1	KCNIP1	ENST00000411494		IntronicSNV	FALSE	not protein-affecting
5:169718600:T/G:1	LCP2	ENST00000046794		IntronicSNV	FALSE	not protein-affecting
5:169417709:C/A:1	DOCK2	ENST00000256935		IntronicSNV	FALSE	not protein-affecting
5:169281553:A/C:1	DOCK2	ENST00000256935		IntronicSNV	FALSE	not protein-affecting
5:168458373:C/T:1	SLIT3	ENST00000519560		IntronicSNV	FALSE	not protein-affecting
5:168289137:G/T:1	SLIT3	ENST00000519560		IntronicSNV	FALSE	not protein-affecting
5:168189236:C/T:1	SLIT3	ENST00000519560		IntronicSNV	FALSE	not protein-affecting
5:167092195:C/G:1	TENM2	ENST00000518659		IntronicSNV	FALSE	not protein-affecting
5:161504604:T/C:1	GABRG2	ENST00000414552		IntronicSNV	FALSE	not protein-affecting
5:16147924:C/A:1	2011-03-01	ENST00000332432		IntronicSNV	FALSE	not protein-affecting
5:158434962:T/A:1	EBF1	ENST00000313708		IntronicSNV	FALSE	not protein-affecting
5:15795882:G/T:1	FBXL7	ENST00000504595		IntronicSNV	FALSE	not protein-affecting
5:15783225:G/T:1	FBXL7	ENST00000504595		IntronicSNV	FALSE	not protein-affecting
5:157070383:G/A:1	SOX30	ENST00000265007		IntronicSNV	FALSE	not protein-affecting
5:15616483:G/A:1	FBXL7	ENST00000504595		IntronicSNV	FALSE	not protein-affecting
5:15523784:G/A:1	FBXL7	ENST00000504595		IntronicSNV	FALSE	not protein-affecting
5:153186270:G/A:1	GRIA1	ENST00000285900		IntronicSNV	FALSE	not protein-affecting
5:153107718:G/T:1	GRIA1	ENST00000285900		IntronicSNV	FALSE	not protein-affecting
5:153097664:G/T:1	GRIA1	ENST00000285900		IntronicSNV	FALSE	not protein-affecting
5:153090977:G/A:1	GRIA1	ENST00000285900		IntronicSNV	FALSE	not protein-affecting
5:151230863:T/G:1	GLRA1	ENST00000455880		IntronicSNV	FALSE	not protein-affecting
5:150828018:T/C:1	SLC36A1	ENST00000243389		IntronicSNV	FALSE	not protein-affecting
5:149323449:A/G:1	PDE6A	ENST00000255266		IntronicSNV	FALSE	not protein-affecting
5:147040692:C/T:1	JAKMIP2	ENST00000265272	R149H	Missense	FALSE	Functional Impact score not available
5:146400791:G/A:1	PPP2R2B	ENST00000336640		IntronicSNV	FALSE	not protein-affecting
5:145518918:A/G:1	LARS	ENST00000394434		IntronicSNV	FALSE	not protein-affecting
5:142604624:C/T:1	ARHGAP26	ENST00000274498		3-UTRSNV	FALSE	not protein-affecting
5:140174742:C/T:1	PCDHA2	ENST00000526136	R65W	Missense	FALSE	Functional Impact score not available
5:13898781:C/T:1	DNAH5	ENST00000265104		IntronicSNV	FALSE	not protein-affecting
5:138402050:T/A:1	SIL1	ENST00000394817		IntronicSNV	FALSE	not protein-affecting
5:137216819:C/A:1	MYOT	ENST00000239926		IntronicSNV	FALSE	not protein-affecting
5:136541061:G/A:1	SPOCK1	ENST00000394945		IntronicSNV	FALSE	not protein-affecting
5:134627674:T/C:1	CTC-203F4.1	ENST00000432382		IntronicSNV	FALSE	not protein-affecting
5:133550661:G/A:1	PPP2CA	ENST00000481195		IntronicSNV	FALSE	not protein-affecting
5:129315549:C/A:1	CHSY3	ENST00000305031		IntronicSNV	FALSE	not protein-affecting
5:129058805:G/C:1	ADAMTS19	ENST00000274487		IntronicSNV	FALSE	not protein-affecting
5:128948145:T/C:1	ADAMTS19	ENST00000274487		IntronicSNV	FALSE	not protein-affecting
5:128842448:T/C:1	ADAMTS19	ENST00000274487		IntronicSNV	FALSE	not protein-affecting
5:127779263:C/T:1	FBN2	ENST00000508053		IntronicSNV	FALSE	not protein-affecting
5:127718843:G/T:1	FBN2	ENST00000508053		IntronicSNV	FALSE	not protein-affecting
5:126669333:A/G:1	MEGF10	ENST00000274473		IntronicSNV	FALSE	not protein-affecting
5:126141097:G/A:1	LMNB1	ENST00000261366		IntronicSNV	FALSE	not protein-affecting
5:125794419:C/T:1	GRAMD2B	ENST00000513040		IntronicSNV	FALSE	not protein-affecting
5:124050965:A/C:1	ZNF608	ENST00000306315		IntronicSNV	FALSE	not protein-affecting
5:122726038:G/A:1	CEP120	ENST00000306467		IntronicSNV	FALSE	not protein-affecting
5:121675891:G/C:1	SNCAIP	ENST00000261368		IntronicSNV	FALSE	not protein-affecting
5:119959707:A/C:1	PRR16	ENST00000379551		IntronicSNV	FALSE	not protein-affecting
5:118871886:T/C:1	HSD17B4	ENST00000504811		IntronicSNV	FALSE	not protein-affecting
5:118479525:A/T:1	DMXL1	ENST00000311085		IntronicSNV	FALSE	not protein-affecting
5:115420722:A/T:1	COMMD10	ENST00000274458		5-UTRSNV	FALSE	not protein-affecting
5:11499789:A/G:1	CTNND2	ENST00000304623		IntronicSNV	FALSE	not protein-affecting
5:112861258:C/T:1	YTHDC2	ENST00000161863		IntronicSNV	FALSE	not protein-affecting
5:109842934:A/G:1	TMEM232	ENST00000455884		IntronicSNV	FALSE	not protein-affecting
5:109824849:T/A:1	TMEM232	ENST00000455884		IntronicSNV	FALSE	not protein-affecting
5:107708282:C/T:1	FBXL17	ENST00000542267		IntronicSNV	FALSE	not protein-affecting
5:107643239:C/A:1	FBXL17	ENST00000542267		IntronicSNV	FALSE	not protein-affecting
5:10409075:TC/-:1	2006-03-01	ENST00000274140		IntronicBlockSubstitution	FALSE	not protein-affecting
5:101799572:A/C:1	SLCO6A1	ENST00000506729		IntronicSNV	FALSE	not protein-affecting
5:1012029:C/T:1	NKD2	ENST00000296849		IntronicSNV	FALSE	not protein-affecting
4:98724357:G/C:1	STPG2	ENST00000295268		IntronicSNV	FALSE	not protein-affecting
4:98620750:C/A:1	STPG2	ENST00000295268		IntronicSNV	FALSE	not protein-affecting
4:98597022:A/G:1	STPG2	ENST00000295268		IntronicSNV	FALSE	not protein-affecting
4:96338448:G/A:1	UNC5C	ENST00000453304		IntronicSNV	FALSE	not protein-affecting
4:96046385:C/A:1	BMPR1B	ENST00000515059		IntronicSNV	FALSE	not protein-affecting
4:95204933:C/T:1	SMARCAD1	ENST00000359052		IntronicSNV	FALSE	not protein-affecting
4:94534994:G/T:1	GRID2	ENST00000282020		IntronicSNV	FALSE	not protein-affecting
4:94488876:G/A:1	GRID2	ENST00000282020		IntronicSNV	FALSE	not protein-affecting
4:94380552:G/T:1	GRID2	ENST00000282020		IntronicSNV	FALSE	not protein-affecting
4:94181511:G/A:1	GRID2	ENST00000282020		IntronicSNV	FALSE	not protein-affecting
4:94140400:T/A:1	GRID2	ENST00000282020		IntronicSNV	FALSE	not protein-affecting
4:93938109:C/T:1	GRID2	ENST00000282020		IntronicSNV	FALSE	not protein-affecting
4:93907415:C/G:1	GRID2	ENST00000282020		IntronicSNV	FALSE	not protein-affecting
4:93828623:C/T:1	GRID2	ENST00000282020		IntronicSNV	FALSE	not protein-affecting
4:93787646:A/T:1	GRID2	ENST00000282020		IntronicSNV	FALSE	not protein-affecting
4:93458233:C/T:1	GRID2	ENST00000282020		IntronicSNV	FALSE	not protein-affecting
4:93367304:G/T:1	GRID2	ENST00000282020		IntronicSNV	FALSE	not protein-affecting
4:93359876:G/A:1	GRID2	ENST00000282020		IntronicSNV	FALSE	not protein-affecting
4:92070196:A/T:1	CCSER1	ENST00000509176		IntronicSNV	FALSE	not protein-affecting
4:89792905:A/C:1	FAM13A	ENST00000264344		IntronicSNV	FALSE	not protein-affecting
4:89734119:C/T:1	FAM13A	ENST00000264344		IntronicSNV	FALSE	not protein-affecting
4:88729837:T/C:1	IBSP	ENST00000226284		IntronicSNV	FALSE	not protein-affecting
4:87815041:A/G:1	AC093827.5	ENST00000473559		IntronicSNV	FALSE	not protein-affecting
4:87700060:T/A:1	PTPN13	ENST00000436978		IntronicSNV	FALSE	not protein-affecting
4:86839374:C/T:1	ARHGAP24	ENST00000395184		IntronicSNV	FALSE	not protein-affecting
4:85806081:G/A:1	WDFY3	ENST00000295888		IntronicSNV	FALSE	not protein-affecting
4:8225225:C/T:1	SH3TC1	ENST00000245105		IntronicSNV	FALSE	not protein-affecting
4:81842878:C/A:1	CFAP299	ENST00000508675		IntronicSNV	FALSE	not protein-affecting
4:81801037:A/G:1	CFAP299	ENST00000508675		IntronicSNV	FALSE	not protein-affecting
4:790527:C/T:1	CPLX1	ENST00000304062		IntronicSNV	FALSE	not protein-affecting
4:77025799:C/T:1	ART3	ENST00000355810		IntronicSNV	FALSE	not protein-affecting
4:7540886:C/T:1	SORCS2	ENST00000507866		IntronicSNV	FALSE	not protein-affecting
4:75136159:C/A:1	MTHFD2L	ENST00000395759		IntronicSNV	FALSE	not protein-affecting
4:73407359:G/A:1	ADAMTS3	ENST00000286657		IntronicSNV	FALSE	not protein-affecting
4:73318020:C/T:1	ADAMTS3	ENST00000286657		IntronicSNV	FALSE	not protein-affecting
4:72979256:T/-:1	NPFFR2	ENST00000308744		IntronicSNV	FALSE	not protein-affecting
4:7227774:G/A:1	SORCS2	ENST00000507866		IntronicSNV	FALSE	not protein-affecting
4:70348756:A/G:1	UGT2B4	ENST00000305107		IntronicSNV	FALSE	not protein-affecting
4:69109559:G/A:1	TMPRSS11B	ENST00000332644		IntronicSNV	FALSE	not protein-affecting
4:68525505:T/C:1	UBA6	ENST00000322244		IntronicSNV	FALSE	not protein-affecting
4:66473777:C/T:1	EPHA5	ENST00000273854		IntronicSNV	FALSE	not protein-affecting
4:66213063:A/T:1	EPHA5	ENST00000273854		IntronicSNV	FALSE	not protein-affecting
4:65214986:C/A:1	TECRL	ENST00000381210		IntronicSNV	FALSE	not protein-affecting
4:65173098:T/C:1	TECRL	ENST00000381210		IntronicSNV	FALSE	not protein-affecting
4:62447152:C/T:1	ADGRL3	ENST00000514591		IntronicSNV	FALSE	not protein-affecting
4:62382019:T/C:1	ADGRL3	ENST00000514591		IntronicSNV	FALSE	not protein-affecting
4:55948007:A/G:1	KDR	ENST00000263923		IntronicSNV	FALSE	not protein-affecting
4:5424247:A/-:1	STK32B	ENST00000282908		IntronicSNV	FALSE	not protein-affecting
4:48903762:A/G:1	OCIAD2	ENST00000508632		IntronicSNV	FALSE	not protein-affecting
4:48705233:G/A:1	FRYL	ENST00000358350		IntronicSNV	FALSE	not protein-affecting
4:47748105:C/A:1	CORIN	ENST00000273857		IntronicSNV	FALSE	not protein-affecting
4:47363533:G/T:1	GABRB1	ENST00000295454		IntronicSNV	FALSE	not protein-affecting
4:47358185:T/A:1	GABRB1	ENST00000295454		IntronicSNV	FALSE	not protein-affecting
4:46784944:G/A:1	COX7B2	ENST00000396533		IntronicSNV	FALSE	not protein-affecting
4:46760507:C/T:1	COX7B2	ENST00000396533		IntronicSNV	FALSE	not protein-affecting
4:46060748:A/C:1	GABRG1	ENST00000295452		IntronicSNV	FALSE	not protein-affecting
4:44637335:C/T:1	YIPF7	ENST00000332990		IntronicSNV	FALSE	not protein-affecting
4:44422003:G/A:1	KCTD8	ENST00000360029		IntronicSNV	FALSE	not protein-affecting
4:44394982:G/T:1	KCTD8	ENST00000360029		IntronicSNV	FALSE	not protein-affecting
4:44305095:C/G:1	KCTD8	ENST00000360029		IntronicSNV	FALSE	not protein-affecting
4:44275567:G/T:1	KCTD8	ENST00000360029		IntronicSNV	FALSE	not protein-affecting
4:39888153:G/A:1	PDS5A	ENST00000303538		IntronicSNV	FALSE	not protein-affecting
4:38667139:AAGTC/-:1	KLF3	ENST00000261438		IntronicBlockSubstitution	FALSE	not protein-affecting
4:37624424:T/A:1	RELL1	ENST00000454158		IntronicSNV	FALSE	not protein-affecting
4:3197504:G/A:1	HTT	ENST00000355072		IntronicSNV	FALSE	not protein-affecting
4:30926572:C/T:1	PCDH7	ENST00000543491		IntronicSNV	FALSE	not protein-affecting
4:21660316:G/A:1	KCNIP4	ENST00000382152		IntronicSNV	FALSE	not protein-affecting
4:21465936:G/A:1	KCNIP4	ENST00000382152		IntronicSNV	FALSE	not protein-affecting
4:21102615:G/T:1	KCNIP4	ENST00000382152		IntronicSNV	FALSE	not protein-affecting
4:20584048:C/T:1	SLIT2	ENST00000504154		IntronicSNV	FALSE	not protein-affecting
4:189066114:G/A:1	TRIML1	ENST00000332517		IntronicSNV	FALSE	not protein-affecting
4:188920426:A/C:1	ZFP42	ENST00000326866		5-UTRSNV	FALSE	not protein-affecting
4:184608489:A/G:1	TRAPPC11	ENST00000334690		IntronicSNV	FALSE	not protein-affecting
4:183598053:C/T:1	TENM3	ENST00000511685		IntronicSNV	FALSE	not protein-affecting
4:183268766:A/C:1	TENM3	ENST00000511685		IntronicSNV	FALSE	not protein-affecting
4:178776051:G/A:1	LINC01098	ENST00000507870		IntronicSNV	FALSE	not protein-affecting
4:176701415:T/C:1	GPM6A	ENST00000280187		IntronicSNV	FALSE	not protein-affecting
4:173710096:G/A:1	GALNTL6	ENST00000506823		IntronicSNV	FALSE	not protein-affecting
4:173525685:G/A:1	GALNTL6	ENST00000506823		IntronicSNV	FALSE	not protein-affecting
4:173336886:G/A:1	GALNTL6	ENST00000506823		IntronicSNV	FALSE	not protein-affecting
4:173262418:C/T:1	GALNTL6	ENST00000506823		IntronicSNV	FALSE	not protein-affecting
4:173258666:G/A:1	GALNTL6	ENST00000506823		IntronicSNV	FALSE	not protein-affecting
4:167895782:G/T:1	SPOCK3	ENST00000357154		IntronicSNV	FALSE	not protein-affecting
4:167855434:G/A:1	SPOCK3	ENST00000357154		IntronicSNV	FALSE	not protein-affecting
4:167709912:T/A:1	SPOCK3	ENST00000357154		IntronicSNV	FALSE	not protein-affecting
4:166972447:C/T:1	TLL1	ENST00000061240		IntronicSNV	FALSE	not protein-affecting
4:166914455:G/A:1	TLL1	ENST00000061240		IntronicSNV	FALSE	not protein-affecting
4:166346448:G/C:1	CPE	ENST00000402744		IntronicSNV	FALSE	not protein-affecting
4:165255115:G/T:1	2001-03-01	ENST00000503008		IntronicSNV	FALSE	not protein-affecting
4:164975284:C/G:1	2001-03-01	ENST00000503008		IntronicSNV	FALSE	not protein-affecting
4:164845955:T/C:1	2001-03-01	ENST00000503008		IntronicSNV	FALSE	not protein-affecting
4:164831798:C/A:1	2001-03-01	ENST00000503008		IntronicSNV	FALSE	not protein-affecting
4:164814302:T/A:1	2001-03-01	ENST00000503008		IntronicSNV	FALSE	not protein-affecting
4:164783321:C/T:1	2001-03-01	ENST00000503008		IntronicSNV	FALSE	not protein-affecting
4:162884628:G/T:1	FSTL5	ENST00000306100		IntronicSNV	FALSE	not protein-affecting
4:162733268:T/A:1	FSTL5	ENST00000306100		IntronicSNV	FALSE	not protein-affecting
4:162680581:C/T:1	FSTL5	ENST00000306100	E237K	Missense	FALSE	Functional Impact score not available
4:162680460:C/G:1	FSTL5	ENST00000306100		IntronicSNV	FALSE	not protein-affecting
4:162522127:C/T:1	FSTL5	ENST00000306100		IntronicSNV	FALSE	not protein-affecting
4:162440659:C/A:1	FSTL5	ENST00000306100		IntronicSNV	FALSE	not protein-affecting
4:158214641:G/A:1	GRIA2	ENST00000296526		IntronicSNV	FALSE	not protein-affecting
4:154547739:C/T:1	TMEM131L	ENST00000409959		IntronicSNV	FALSE	not protein-affecting
4:154207282:T/C:1	TRIM2	ENST00000338700		IntronicSNV	FALSE	not protein-affecting
4:151933899:T/C:1	LRBA	ENST00000357115		IntronicSNV	FALSE	not protein-affecting
4:149144422:T/A:1	NR3C2	ENST00000358102		IntronicSNV	FALSE	not protein-affecting
4:146699022:C/T:1	ZNF827	ENST00000379448		IntronicSNV	FALSE	not protein-affecting
4:145991240:A/T:1	ANAPC10	ENST00000507656		IntronicSNV	FALSE	not protein-affecting
4:143317340:G/C:1	INPP4B	ENST00000513000		IntronicSNV	FALSE	not protein-affecting
4:140266762:C/T:1	NAA15	ENST00000296543		IntronicSNV	FALSE	not protein-affecting
4:13440381:A/G:1	RAB28	ENST00000330852		IntronicSNV	FALSE	not protein-affecting
4:134093388:G/T:1	PCDH10	ENST00000264360		IntronicSNV	FALSE	not protein-affecting
4:134074484:A/G:1	PCDH10	ENST00000264360		IntronicSNV	FALSE	not protein-affecting
4:129018624:G/A:1	LARP1B	ENST00000326639		IntronicSNV	FALSE	not protein-affecting
4:124324607:T/G:1	SPRY1	ENST00000394339		3-UTRSNV	FALSE	not protein-affecting
4:124014962:G/A:1	SPATA5	ENST00000274008		IntronicSNV	FALSE	not protein-affecting
4:122601144:T/C:1	ANXA5	ENST00000296511		IntronicSNV	FALSE	not protein-affecting
4:119735950:A/G:1	SEC24D	ENST00000280551		IntronicSNV	FALSE	not protein-affecting
4:119686720:A/C:1	SEC24D	ENST00000280551		IntronicSNV	FALSE	not protein-affecting
4:114126253:G/A:1	ANK2	ENST00000357077		IntronicSNV	FALSE	not protein-affecting
4:110550831:G/A:1	MCUB	ENST00000394650		IntronicSNV	FALSE	not protein-affecting
4:109827299:C/T:1	COL25A1	ENST00000399132		IntronicSNV	FALSE	not protein-affecting
4:108787469:C/T:1	SGMS2	ENST00000394684		IntronicSNV	FALSE	not protein-affecting
4:108607657:T/G:1	PAPSS1	ENST00000265174		IntronicSNV	FALSE	not protein-affecting
4:106600966:A/T:1	ARHGEF38	ENST00000420470		3-UTRSNV	FALSE	not protein-affecting
4:106563404:G/A:1	ARHGEF38	ENST00000420470		IntronicSNV	FALSE	not protein-affecting
4:103465435:T/C:1	NFKB1	ENST00000226574		IntronicSNV	FALSE	not protein-affecting
4:103451618:C/T:1	NFKB1	ENST00000226574		IntronicSNV	FALSE	not protein-affecting
4:102158575:C/T:1	PPP3CA	ENST00000394854		IntronicSNV	FALSE	not protein-affecting
3:99550933:T/C:1	CMSS1	ENST00000421999		IntronicSNV	FALSE	not protein-affecting
3:97099936:A/C:1	EPHA6	ENST00000389672		IntronicSNV	FALSE	not protein-affecting
3:97080625:T/-:1	EPHA6	ENST00000389672		IntronicSNV	FALSE	not protein-affecting
3:96875755:T/A:1	EPHA6	ENST00000389672		IntronicSNV	FALSE	not protein-affecting
3:96852722:T/A:1	EPHA6	ENST00000389672		IntronicSNV	FALSE	not protein-affecting
3:96723504:C/T:1	EPHA6	ENST00000389672		IntronicSNV	FALSE	not protein-affecting
3:96697950:C/T:1	EPHA6	ENST00000389672		IntronicSNV	FALSE	not protein-affecting
3:96668127:A/T:1	EPHA6	ENST00000389672		IntronicSNV	FALSE	not protein-affecting
3:96668074:T/A:1	EPHA6	ENST00000389672		IntronicSNV	FALSE	not protein-affecting
3:96602220:C/G:1	EPHA6	ENST00000389672		IntronicSNV	FALSE	not protein-affecting
3:9587870:G/A:1	LHFPL4	ENST00000287585		IntronicSNV	FALSE	not protein-affecting
3:93767372:C/T:1	ARL13B	ENST00000394222		IntronicSNV	FALSE	not protein-affecting
3:93672298:T/C:1	PROS1	ENST00000394236		IntronicSNV	FALSE	not protein-affecting
3:89188643:G/A:1	EPHA3	ENST00000336596		IntronicSNV	FALSE	not protein-affecting
3:8788450:T/C:1	CAV3	ENST00000343849		3-UTRSNV	FALSE	not protein-affecting
3:86061672:C/T:1	CADM2	ENST00000405615		IntronicSNV	FALSE	not protein-affecting
3:79344909:G/A:1	ROBO1	ENST00000464233		IntronicSNV	FALSE	not protein-affecting
3:79242440:C/T:1	ROBO1	ENST00000464233		IntronicSNV	FALSE	not protein-affecting
3:78882899:G/A:1	ROBO1	ENST00000464233		IntronicSNV	FALSE	not protein-affecting
3:77674309:A/-:1	ROBO2	ENST00000487694		IntronicSNV	FALSE	not protein-affecting
3:77372752:T/A:1	ROBO2	ENST00000487694		IntronicSNV	FALSE	not protein-affecting
3:76987457:A/T:1	ROBO2	ENST00000487694		IntronicSNV	FALSE	not protein-affecting
3:76664419:G/T:1	ROBO2	ENST00000487694		IntronicSNV	FALSE	not protein-affecting
3:76519450:G/A:1	ROBO2	ENST00000487694		IntronicSNV	FALSE	not protein-affecting
3:76518602:T/A:1	ROBO2	ENST00000487694		IntronicSNV	FALSE	not protein-affecting
3:7601602:A/G:1	GRM7	ENST00000357716		IntronicSNV	FALSE	not protein-affecting
3:74379462:G/A:1	CNTN3	ENST00000263665		IntronicSNV	FALSE	not protein-affecting
3:7304469:C/A:1	GRM7	ENST00000357716		IntronicSNV	FALSE	not protein-affecting
3:7239855:A/G:1	GRM7	ENST00000357716		IntronicSNV	FALSE	not protein-affecting
3:71763743:A/C:1	EIF4E3	ENST00000425534		IntronicSNV	FALSE	not protein-affecting
3:71539539:A/T:1	FOXP1	ENST00000318789		IntronicSNV	FALSE	not protein-affecting
3:71517794:C/T:1	FOXP1	ENST00000318789		IntronicSNV	FALSE	not protein-affecting
3:70009032:A/G:1	MITF	ENST00000394351		IntronicSNV	FALSE	not protein-affecting
3:6955621:G/T:1	GRM7	ENST00000357716		IntronicSNV	FALSE	not protein-affecting
3:68975674:G/A:1	FAM19A4	ENST00000295569		IntronicSNV	FALSE	not protein-affecting
3:68440270:G/T:1	FAM19A1	ENST00000478136		IntronicSNV	FALSE	not protein-affecting
3:68096022:G/C:1	FAM19A1	ENST00000478136		IntronicSNV	FALSE	not protein-affecting
3:68066762:C/T:1	FAM19A1	ENST00000478136		IntronicSNV	FALSE	not protein-affecting
3:65995045:C/T:1	MAGI1	ENST00000402939		IntronicSNV	FALSE	not protein-affecting
3:65981151:A/T:1	MAGI1	ENST00000402939		IntronicSNV	FALSE	not protein-affecting
3:62776686:T/A:1	CADPS	ENST00000383710		IntronicSNV	FALSE	not protein-affecting
3:62772611:G/C:1	CADPS	ENST00000383710		IntronicSNV	FALSE	not protein-affecting
3:62532217:C/A:1	CADPS	ENST00000383710		IntronicSNV	FALSE	not protein-affecting
3:61760761:T/C:1	PTPRG	ENST00000474889		IntronicSNV	FALSE	not protein-affecting
3:61212666:G/A:1	FHIT	ENST00000468189		IntronicSNV	FALSE	not protein-affecting
3:60312909:T/C:1	FHIT	ENST00000468189		IntronicSNV	FALSE	not protein-affecting
3:58835126:T/A:1	C3orf67	ENST00000295966		IntronicSNV	FALSE	not protein-affecting
3:58824906:T/C:1	C3orf67	ENST00000295966		IntronicSNV	FALSE	not protein-affecting
3:58106129:G/C:1	FLNB	ENST00000490882		IntronicSNV	FALSE	not protein-affecting
3:56261564:C/T:1	ERC2	ENST00000288221		IntronicSNV	FALSE	not protein-affecting
3:55744678:T/G:1	ERC2	ENST00000288221		IntronicSNV	FALSE	not protein-affecting
3:54633093:C/T:1	CACNA2D3	ENST00000474759		IntronicSNV	FALSE	not protein-affecting
3:54584230:C/T:1	CACNA2D3	ENST00000474759		IntronicSNV	FALSE	not protein-affecting
3:54435594:C/T:1	CACNA2D3	ENST00000474759		IntronicSNV	FALSE	not protein-affecting
3:52390802:C/T:1	DNAH1	ENST00000420323		IntronicSNV	FALSE	not protein-affecting
3:51632013:G/A:1	RAD54L2	ENST00000409535		IntronicSNV	FALSE	not protein-affecting
3:51171844:G/A:1	DOCK3	ENST00000266037		IntronicSNV	FALSE	not protein-affecting
3:51090166:G/T:1	DOCK3	ENST00000266037		IntronicSNV	FALSE	not protein-affecting
3:49330902:C/A:1	USP4	ENST00000265560		IntronicSNV	FALSE	not protein-affecting
3:49115630:C/T:1	QRICH1	ENST00000395443		IntronicSNV	FALSE	not protein-affecting
3:47921962:T/G:1	MAP4	ENST00000360240		IntronicSNV	FALSE	not protein-affecting
3:47480502:C/T:1	SCAP	ENST00000265565		IntronicSNV	FALSE	not protein-affecting
3:47045709:G/T:1	NBEAL2	ENST00000450053	T2008T	Synonymous	FALSE	not protein-affecting
3:46813371:A/T:1	PRSS50	ENST00000460241		IntronicSNV	FALSE	not protein-affecting
3:46623091:C/T:1	TDGF1	ENST00000296145		3-UTRSNV	FALSE	not protein-affecting
3:4599549:G/A:1	ITPR1	ENST00000302640		IntronicSNV	FALSE	not protein-affecting
3:45703218:G/T:1	LIMD1	ENST00000273317		IntronicSNV	FALSE	not protein-affecting
3:42851908:C/A:1	ACKR2	ENST00000422265		IntronicSNV	FALSE	not protein-affecting
3:41985950:T/C:1	ULK4	ENST00000301831		IntronicSNV	FALSE	not protein-affecting
3:41649957:A/G:1	ULK4	ENST00000301831		IntronicSNV	FALSE	not protein-affecting
3:41439971:C/T:1	ULK4	ENST00000301831		IntronicSNV	FALSE	not protein-affecting
3:38623222:C/T:1	SCN5A	ENST00000413689		IntronicSNV	FALSE	not protein-affecting
3:38292718:TC/-:1	OXSR1	ENST00000311806		IntronicBlockSubstitution	FALSE	not protein-affecting
3:37827168:C/T:1	ITGA9	ENST00000264741		IntronicSNV	FALSE	not protein-affecting
3:37824981:G/A:1	ITGA9	ENST00000264741		IntronicSNV	FALSE	not protein-affecting
3:33549963:C/A:1	CLASP2	ENST00000468888		IntronicSNV	FALSE	not protein-affecting
3:33222729:G/A:1	SUSD5	ENST00000309558		IntronicSNV	FALSE	not protein-affecting
3:3137823:G/A:1	IL5RA	ENST00000446632		IntronicSNV	FALSE	not protein-affecting
3:3081022:G/A:1	CNTN4	ENST00000397461		IntronicSNV	FALSE	not protein-affecting
3:30797973:T/G:1	GADL1	ENST00000282538		IntronicSNV	FALSE	not protein-affecting
3:29780864:G/A:1	RBMS3	ENST00000383767		IntronicSNV	FALSE	not protein-affecting
3:29522128:G/A:1	RBMS3	ENST00000383767		IntronicSNV	FALSE	not protein-affecting
3:29365326:C/T:1	RBMS3	ENST00000383767		IntronicSNV	FALSE	not protein-affecting
3:2921779:C/T:1	CNTN4	ENST00000397461		IntronicSNV	FALSE	not protein-affecting
3:2751162:C/A:1	CNTN4	ENST00000397461		IntronicSNV	FALSE	not protein-affecting
3:2437502:C/A:1	CNTN4	ENST00000397461		IntronicSNV	FALSE	not protein-affecting
3:24223025:C/T:1	THRB	ENST00000396671		IntronicSNV	FALSE	not protein-affecting
3:2367423:G/T:1	CNTN4	ENST00000397461		IntronicSNV	FALSE	not protein-affecting
3:21697391:G/T:1	ZNF385D	ENST00000281523		IntronicSNV	FALSE	not protein-affecting
3:21471967:G/A:1	ZNF385D	ENST00000281523		IntronicSNV	FALSE	not protein-affecting
3:196210126:C/G:1	RNF168	ENST00000318037		IntronicSNV	FALSE	not protein-affecting
3:192960303:T/G:1	HRASLS	ENST00000264735		IntronicSNV	FALSE	not protein-affecting
3:191879676:C/T:1	FGF12	ENST00000454309		IntronicSNV	FALSE	not protein-affecting
3:191864869:G/A:1	FGF12	ENST00000454309		IntronicSNV	FALSE	not protein-affecting
3:189351935:G/T:1	TP63	ENST00000264731		IntronicSNV	FALSE	not protein-affecting
3:188122596:T/C:1	LPP	ENST00000312675		IntronicSNV	FALSE	not protein-affecting
3:188069632:G/A:1	LPP	ENST00000312675		IntronicSNV	FALSE	not protein-affecting
3:186678323:T/C:1	ST6GAL1	ENST00000169298		IntronicSNV	FALSE	not protein-affecting
3:185408894:T/A:1	IGF2BP2	ENST00000382199		IntronicSNV	FALSE	not protein-affecting
3:182698221:G/C:1	DCUN1D1	ENST00000292782		IntronicSNV	FALSE	not protein-affecting
3:179428148:C/T:1	USP13	ENST00000263966		IntronicSNV	FALSE	not protein-affecting
3:179083545:A/G:1	MFN1	ENST00000471841		IntronicSNV	FALSE	not protein-affecting
3:175431103:A/T:1	NAALADL2	ENST00000454872		IntronicSNV	FALSE	not protein-affecting
3:175425406:T/A:1	NAALADL2	ENST00000454872		IntronicSNV	FALSE	not protein-affecting
3:174965199:T/A:1	NAALADL2	ENST00000454872		IntronicSNV	FALSE	not protein-affecting
3:174922012:C/A:1	NAALADL2	ENST00000454872		IntronicSNV	FALSE	not protein-affecting
3:173492777:TTGAATCTTC/-:1	NLGN1	ENST00000457714		IntronicBlockSubstitution	FALSE	not protein-affecting
3:173230476:C/T:1	NLGN1	ENST00000457714		IntronicSNV	FALSE	not protein-affecting
3:169635942:T/C:1	SAMD7	ENST00000428432		IntronicSNV	FALSE	not protein-affecting
3:167326270:C/T:1	WDR49	ENST00000308378		IntronicSNV	FALSE	not protein-affecting
3:167251805:G/A:1	WDR49	ENST00000308378		IntronicSNV	FALSE	not protein-affecting
3:166992942:A/C:1	ZBBX	ENST00000455345		IntronicSNV	FALSE	not protein-affecting
3:159343830:C/A:1	IQCJ-SCHIP1	ENST00000485419		IntronicSNV	FALSE	not protein-affecting
3:159317074:T/C:1	IQCJ-SCHIP1	ENST00000485419		IntronicSNV	FALSE	not protein-affecting
3:157961189:T/G:1	RSRC1	ENST00000295930		IntronicSNV	FALSE	not protein-affecting
3:156713394:G/T:1	LEKR1	ENST00000356539		IntronicSNV	FALSE	not protein-affecting
3:14896997:C/T:1	FGD5	ENST00000285046		IntronicSNV	FALSE	not protein-affecting
3:148442533:A/-:1	AGTR1	ENST00000542281		IntronicSNV	FALSE	not protein-affecting
3:146316388:G/A:1	PLSCR5	ENST00000443512		IntronicSNV	FALSE	not protein-affecting
3:143236558:C/T:1	SLC9A9	ENST00000316549		IntronicSNV	FALSE	not protein-affecting
3:142403821:C/T:1	PLS1	ENST00000337777		IntronicSNV	FALSE	not protein-affecting
3:142074348:T/G:1	XRN1	ENST00000264951		IntronicSNV	FALSE	not protein-affecting
3:142031087:G/A:1	XRN1	ENST00000264951		IntronicSNV	FALSE	not protein-affecting
3:141814181:T/C:1	TFDP2	ENST00000489671		IntronicSNV	FALSE	not protein-affecting
3:140862994:G/A:1	SPSB4	ENST00000310546		IntronicSNV	FALSE	not protein-affecting
3:140285333:C/G:1	CLSTN2	ENST00000458420		3-UTRSNV	FALSE	not protein-affecting
3:140215667:G/A:1	CLSTN2	ENST00000458420		IntronicSNV	FALSE	not protein-affecting
3:140070499:C/T:1	CLSTN2	ENST00000458420		IntronicSNV	FALSE	not protein-affecting
3:139793296:G/A:1	CLSTN2	ENST00000458420		IntronicSNV	FALSE	not protein-affecting
3:139379914:A/G:1	NMNAT3	ENST00000406164		IntronicSNV	FALSE	not protein-affecting
3:138066778:A/G:1	MRAS	ENST00000289104		5-UTRSNV	FALSE	not protein-affecting
3:136629869:C/T:1	NCK1	ENST00000481752		IntronicSNV	FALSE	not protein-affecting
3:136589675:C/G:1	NCK1	ENST00000481752		IntronicSNV	FALSE	not protein-affecting
3:1364452:T/A:1	CNTN6	ENST00000446702		IntronicSNV	FALSE	not protein-affecting
3:134831949:C/T:1	EPHB1	ENST00000398015		IntronicSNV	FALSE	not protein-affecting
3:134606943:C/T:1	EPHB1	ENST00000398015		IntronicSNV	FALSE	not protein-affecting
3:133883764:T/C:1	RYK	ENST00000296084		IntronicSNV	FALSE	not protein-affecting
3:133170875:G/A:1	BFSP2	ENST00000302334		IntronicSNV	FALSE	not protein-affecting
3:132162930:G/C:1	DNAJC13	ENST00000260818		IntronicSNV	FALSE	not protein-affecting
3:131443589:G/A:1	CPNE4	ENST00000512055		IntronicSNV	FALSE	not protein-affecting
3:131317306:T/C:1	CPNE4	ENST00000512055		IntronicSNV	FALSE	not protein-affecting
3:130643801:A/T:1	ATP2C1	ENST00000393221		IntronicSNV	FALSE	not protein-affecting
3:130577512:T/C:1	ATP2C1	ENST00000393221		IntronicSNV	FALSE	not protein-affecting
3:129161006:T/G:1	IFT122	ENST00000296266		IntronicSNV	FALSE	not protein-affecting
3:126150510:T/A:1	CFAP100	ENST00000352312		IntronicSNV	FALSE	not protein-affecting
3:125785818:C/T:1	SLC41A3	ENST00000315891		IntronicSNV	FALSE	not protein-affecting
3:123985288:T/C:1	KALRN	ENST00000240874		IntronicSNV	FALSE	not protein-affecting
3:123952174:C/T:1	KALRN	ENST00000240874		IntronicSNV	FALSE	not protein-affecting
3:123908420:C/T:1	KALRN	ENST00000240874		IntronicSNV	FALSE	not protein-affecting
3:123880514:C/G:1	KALRN	ENST00000240874		IntronicSNV	FALSE	not protein-affecting
3:122939021:G/T:1	SEC22A	ENST00000309934		IntronicSNV	FALSE	not protein-affecting
3:120712885:T/C:1	STXBP5L	ENST00000273666		IntronicSNV	FALSE	not protein-affecting
3:120120206:G/A:1	FSTL1	ENST00000295633		IntronicSNV	FALSE	not protein-affecting
3:119431978:A/T:1	MAATS1	ENST00000273390		IntronicSNV	FALSE	not protein-affecting
3:119225884:C/T:1	TIMMDC1	ENST00000494664		IntronicSNV	FALSE	not protein-affecting
3:118698620:A/G:1	IGSF11	ENST00000393775		IntronicSNV	FALSE	not protein-affecting
3:115963342:G/A:1	LSAMP	ENST00000490035		IntronicSNV	FALSE	not protein-affecting
3:115919433:G/A:1	LSAMP	ENST00000490035		IntronicSNV	FALSE	not protein-affecting
3:115727187:C/T:1	LSAMP	ENST00000490035		IntronicSNV	FALSE	not protein-affecting
3:115554723:C/T:1	LSAMP	ENST00000490035		IntronicSNV	FALSE	not protein-affecting
3:11494534:A/C:1	ATG7	ENST00000354449		IntronicSNV	FALSE	not protein-affecting
3:1142786:T/C:1	CNTN6	ENST00000446702		IntronicSNV	FALSE	not protein-affecting
3:114097833:G/T:1	ZBTB20	ENST00000474710		IntronicSNV	FALSE	not protein-affecting
3:111519493:T/-:1	PLCXD2	ENST00000477665		IntronicSNV	FALSE	not protein-affecting
3:111440072:C/T:1	PLCXD2	ENST00000477665		IntronicSNV	FALSE	not protein-affecting
3:110819409:G/A:1	NECTIN3	ENST00000485303		IntronicSNV	FALSE	not protein-affecting
3:10964125:G/T:1	SLC6A11	ENST00000254488		IntronicSNV	FALSE	not protein-affecting
3:109027216:T/A:1	DPPA2	ENST00000478945		IntronicSNV	FALSE	not protein-affecting
3:108762409:T/A:1	MORC1	ENST00000232603		IntronicSNV	FALSE	not protein-affecting
3:108188707:C/A:1	MYH15	ENST00000273353		IntronicSNV	FALSE	not protein-affecting
3:10316479:T/G:1	TATDN2	ENST00000287652		IntronicSNV	FALSE	not protein-affecting
3:101443357:T/A:1	CEP97	ENST00000341893		5-UTRSNV	FALSE	not protein-affecting
2:98809371:C/T:1	VWA3B	ENST00000477737	L493L	Synonymous	FALSE	not protein-affecting
2:985818:C/A:1	SNTG2	ENST00000308624		IntronicSNV	FALSE	not protein-affecting
2:97875500:A/T:1	ANKRD36	ENST00000420699		IntronicSNV	FALSE	not protein-affecting
2:97617925:C/T:1	FAM178B	ENST00000490605		IntronicSNV	FALSE	not protein-affecting
2:97583891:A/T:1	FAM178B	ENST00000490605		IntronicSNV	FALSE	not protein-affecting
2:97024453:G/A:1	NCAPH	ENST00000240423		IntronicSNV	FALSE	not protein-affecting
2:96790796:C/A:1	ASTL	ENST00000342380		IntronicSNV	FALSE	not protein-affecting
2:9008548:G/C:1	MBOAT2	ENST00000305997		IntronicSNV	FALSE	not protein-affecting
2:86114551:C/G:1	ST3GAL5	ENST00000377332		IntronicSNV	FALSE	not protein-affecting
2:85404233:C/T:1	TCF7L1	ENST00000282111		IntronicSNV	FALSE	not protein-affecting
2:84653805:C/T:1	SUCLG1	ENST00000393868		IntronicSNV	FALSE	not protein-affecting
2:80874873:A/C:1	CTNNA2	ENST00000466387	K865T	Missense	FALSE	Functional Impact score not available
2:80738171:C/T:1	CTNNA2	ENST00000466387		IntronicSNV	FALSE	not protein-affecting
2:80734996:G/T:1	CTNNA2	ENST00000466387		IntronicSNV	FALSE	not protein-affecting
2:80607352:G/A:1	CTNNA2	ENST00000466387		IntronicSNV	FALSE	not protein-affecting
2:80522890:G/T:1	CTNNA2	ENST00000466387		IntronicSNV	FALSE	not protein-affecting
2:80385773:C/T:1	CTNNA2	ENST00000466387		IntronicSNV	FALSE	not protein-affecting
2:80381921:A/C:1	CTNNA2	ENST00000466387		IntronicSNV	FALSE	not protein-affecting
2:80209886:A/C:1	CTNNA2	ENST00000466387		IntronicSNV	FALSE	not protein-affecting
2:80017116:G/T:1	CTNNA2	ENST00000466387		IntronicSNV	FALSE	not protein-affecting
2:79970664:T/A:1	CTNNA2	ENST00000466387		IntronicSNV	FALSE	not protein-affecting
2:79952957:C/T:1	CTNNA2	ENST00000466387		IntronicSNV	FALSE	not protein-affecting
2:79800972:C/A:1	CTNNA2	ENST00000466387		IntronicSNV	FALSE	not protein-affecting
2:79793859:A/T:1	CTNNA2	ENST00000466387		IntronicSNV	FALSE	not protein-affecting
2:79754287:C/A:1	CTNNA2	ENST00000466387		IntronicSNV	FALSE	not protein-affecting
2:79741394:A/T:1	CTNNA2	ENST00000466387		IntronicSNV	FALSE	not protein-affecting
2:79672209:G/T:1	CTNNA2	ENST00000466387		IntronicSNV	FALSE	not protein-affecting
2:79574880:T/G:1	CTNNA2	ENST00000466387		IntronicSNV	FALSE	not protein-affecting
2:79448381:G/A:1	CTNNA2	ENST00000466387		IntronicSNV	FALSE	not protein-affecting
2:77656240:A/T:1	LRRTM4	ENST00000409093		IntronicSNV	FALSE	not protein-affecting
2:77473687:A/C:1	LRRTM4	ENST00000409093		IntronicSNV	FALSE	not protein-affecting
2:77369000:G/A:1	LRRTM4	ENST00000409093		IntronicSNV	FALSE	not protein-affecting
2:77141504:T/A:1	LRRTM4	ENST00000409093		IntronicSNV	FALSE	not protein-affecting
2:77112388:A/T:1	LRRTM4	ENST00000409093		IntronicSNV	FALSE	not protein-affecting
2:77044940:G/T:1	LRRTM4	ENST00000409093		IntronicSNV	FALSE	not protein-affecting
2:77035306:C/T:1	LRRTM4	ENST00000409093		IntronicSNV	FALSE	not protein-affecting
2:75316465:C/T:1	TACR1	ENST00000305249		IntronicSNV	FALSE	not protein-affecting
2:75188606:T/C:1	POLE4	ENST00000483063		IntronicSNV	FALSE	not protein-affecting
2:75083248:C/A:1	HK2	ENST00000290573		IntronicSNV	FALSE	not protein-affecting
2:73226546:G/A:1	SFXN5	ENST00000272433		IntronicSNV	FALSE	not protein-affecting
2:72504984:T/A:1	EXOC6B	ENST00000272427		IntronicSNV	FALSE	not protein-affecting
2:72435704:G/T:1	EXOC6B	ENST00000272427		IntronicSNV	FALSE	not protein-affecting
2:69382738:A/T:1	ANTXR1	ENST00000303714		IntronicSNV	FALSE	not protein-affecting
2:63730791:A/G:1	WDPCP	ENST00000272321		IntronicSNV	FALSE	not protein-affecting
2:58357682:A/C:1	VRK2	ENST00000435505		IntronicSNV	FALSE	not protein-affecting
2:54959378:G/A:1	EML6	ENST00000356458		IntronicSNV	FALSE	not protein-affecting
2:54835202:G/A:1	SPTBN1	ENST00000356805		IntronicSNV	FALSE	not protein-affecting
2:54820345:G/C:1	SPTBN1	ENST00000356805		IntronicSNV	FALSE	not protein-affecting
2:54465197:G/A:1	ACYP2	ENST00000394666		IntronicSNV	FALSE	not protein-affecting
2:51179579:A/G:1	NRXN1	ENST00000404971		IntronicSNV	FALSE	not protein-affecting
2:51115254:G/A:1	NRXN1	ENST00000404971		IntronicSNV	FALSE	not protein-affecting
2:50974563:C/T:1	NRXN1	ENST00000404971		IntronicSNV	FALSE	not protein-affecting
2:50830426:G/T:1	NRXN1	ENST00000404971		IntronicSNV	FALSE	not protein-affecting
2:50663985:C/T:1	NRXN1	ENST00000404971		IntronicSNV	FALSE	not protein-affecting
2:50604748:G/A:1	NRXN1	ENST00000404971		IntronicSNV	FALSE	not protein-affecting
2:50538347:C/G:1	NRXN1	ENST00000404971		IntronicSNV	FALSE	not protein-affecting
2:50524388:T/G:1	NRXN1	ENST00000404971		IntronicSNV	FALSE	not protein-affecting
2:50370691:A/G:1	NRXN1	ENST00000404971		IntronicSNV	FALSE	not protein-affecting
2:50302538:G/T:1	NRXN1	ENST00000404971		IntronicSNV	FALSE	not protein-affecting
2:49317986:G/A:1	FSHR	ENST00000406846		IntronicSNV	FALSE	not protein-affecting
2:47358639:G/A:1	STPG4	ENST00000445927		IntronicSNV	FALSE	not protein-affecting
2:47249692:A/G:1	TTC7A	ENST00000319190		IntronicSNV	FALSE	not protein-affecting
2:46407347:T/C:1	PRKCE	ENST00000306156		IntronicSNV	FALSE	not protein-affecting
2:45824252:C/T:1	SRBD1	ENST00000263736		IntronicSNV	FALSE	not protein-affecting
2:45669567:G/A:1	SRBD1	ENST00000263736		IntronicSNV	FALSE	not protein-affecting
2:44771382:G/A:1	CAMKMT	ENST00000378494		IntronicSNV	FALSE	not protein-affecting
2:44685268:C/T:1	CAMKMT	ENST00000378494		IntronicSNV	FALSE	not protein-affecting
2:37076751:G/T:1	STRN	ENST00000263918	R731S	Missense	FALSE	Functional Impact score not available
2:36600718:C/G:1	CRIM1	ENST00000280527		IntronicSNV	FALSE	not protein-affecting
2:33043594:T/G:1	TTC27	ENST00000317907		IntronicSNV	FALSE	not protein-affecting
2:32938144:C/T:1	TTC27	ENST00000317907		IntronicSNV	FALSE	not protein-affecting
2:32226252:A/G:1	MEMO1	ENST00000295065		IntronicSNV	FALSE	not protein-affecting
2:30779544:A/T:1	LCLAT1	ENST00000309052		IntronicSNV	FALSE	not protein-affecting
2:29850534:G/T:1	ALK	ENST00000389048		IntronicSNV	FALSE	not protein-affecting
2:27211112:T/A:1	MAPRE3	ENST00000233121		IntronicSNV	FALSE	not protein-affecting
2:26175306:A/G:1	KIF3C	ENST00000264712		IntronicSNV	FALSE	not protein-affecting
2:24955243:C/T:1	NCOA1	ENST00000406961		IntronicSNV	FALSE	not protein-affecting
2:24778074:T/C:1	NCOA1	ENST00000406961		IntronicSNV	FALSE	not protein-affecting
2:24403754:G/A:1	FAM228A	ENST00000295150		IntronicSNV	FALSE	not protein-affecting
2:241696317:C/T:1	KIF1A	ENST00000320389		IntronicSNV	FALSE	not protein-affecting
2:23912348:G/A:1	KLHL29	ENST00000486442		IntronicSNV	FALSE	not protein-affecting
2:23901505:C/T:1	KLHL29	ENST00000486442		IntronicSNV	FALSE	not protein-affecting
2:23899459:G/C:1	KLHL29	ENST00000486442		IntronicSNV	FALSE	not protein-affecting
2:234850025:T/C:1	TRPM8	ENST00000324695		IntronicSNV	FALSE	not protein-affecting
2:234238247:G/A:1	SAG	ENST00000409110		IntronicSNV	FALSE	not protein-affecting
2:232205130:A/G:1	ARMC9	ENST00000349938		IntronicSNV	FALSE	not protein-affecting
2:231389631:T/G:1	SP100	ENST00000340126		IntronicSNV	FALSE	not protein-affecting
2:230333912:C/T:1	DNER	ENST00000341772		IntronicSNV	FALSE	not protein-affecting
2:228355034:C/T:1	AGFG1	ENST00000409979		IntronicSNV	FALSE	not protein-affecting
2:228177573:G/C:1	COL4A3	ENST00000396578		3-UTRSNV	FALSE	not protein-affecting
2:226480473:G/T:1	NYAP2	ENST00000272907		IntronicSNV	FALSE	not protein-affecting
2:225710832:A/C:1	DOCK10	ENST00000258390		IntronicSNV	FALSE	not protein-affecting
2:2252638:C/T:1	MYT1L	ENST00000428368		IntronicSNV	FALSE	not protein-affecting
2:224630936:T/C:1	AP1S3	ENST00000396654		IntronicSNV	FALSE	not protein-affecting
2:223424389:G/A:1	SGPP2	ENST00000321276		3-UTRSNV	FALSE	not protein-affecting
2:220329257:T/C:1	SPEG	ENST00000312358	D936D	Synonymous	FALSE	not protein-affecting
2:219887049:C/T:1	CFAP65	ENST00000341552	T941T	Synonymous	FALSE	not protein-affecting
2:219825675:G/A:1	CDK5R2	ENST00000302625		3-UTRSNV	FALSE	not protein-affecting
2:219181617:A/T:1	PNKD	ENST00000273077		IntronicSNV	FALSE	not protein-affecting
2:217172548:G/A:1	2004-03-01	ENST00000273067		IntronicSNV	FALSE	not protein-affecting
2:217160608:C/T:1	2004-03-01	ENST00000273067		IntronicSNV	FALSE	not protein-affecting
2:217061272:T/G:1	XRCC5	ENST00000392133		IntronicSNV	FALSE	not protein-affecting
2:215026764:G/A:1	SPAG16	ENST00000331683		IntronicSNV	FALSE	not protein-affecting
2:214962458:G/A:1	SPAG16	ENST00000331683		IntronicSNV	FALSE	not protein-affecting
2:213032249:C/T:1	ERBB4	ENST00000342788		IntronicSNV	FALSE	not protein-affecting
2:213014136:T/C:1	ERBB4	ENST00000342788		IntronicSNV	FALSE	not protein-affecting
2:212682949:A/G:1	ERBB4	ENST00000342788		IntronicSNV	FALSE	not protein-affecting
2:210760127:A/C:1	UNC80	ENST00000439458		IntronicSNV	FALSE	not protein-affecting
2:209102144:T/A:1	IDH1	ENST00000415913		IntronicSNV	FALSE	not protein-affecting
2:207552884:C/T:1	DYTN	ENST00000452335		IntronicSNV	FALSE	not protein-affecting
2:203936805:G/T:1	NBEAL1	ENST00000449802		IntronicSNV	FALSE	not protein-affecting
2:203343946:T/G:1	BMPR2	ENST00000374580		IntronicSNV	FALSE	not protein-affecting
2:202560355:C/G:1	MPP4	ENST00000409474		IntronicSNV	FALSE	not protein-affecting
2:202399266:C/A:1	C2CD6	ENST00000439140		IntronicSNV	FALSE	not protein-affecting
2:201946804:G/A:1	NDUFB3	ENST00000237889		IntronicSNV	FALSE	not protein-affecting
2:20164411:G/T:1	WDR35	ENST00000345530		IntronicSNV	FALSE	not protein-affecting
2:201480339:C/T:1	AOX1	ENST00000374700		IntronicSNV	FALSE	not protein-affecting
2:200685047:G/T:1	FTCDNL1	ENST00000420128		IntronicSNV	FALSE	not protein-affecting
2:198735710:A/T:1	PLCL1	ENST00000428675		IntronicSNV	FALSE	not protein-affecting
2:197374557:C/T:1	HECW2	ENST00000260983		IntronicSNV	FALSE	not protein-affecting
2:197353155:A/G:1	HECW2	ENST00000260983		IntronicSNV	FALSE	not protein-affecting
2:197229497:C/G:1	HECW2	ENST00000260983		IntronicSNV	FALSE	not protein-affecting
2:197203456:T/C:1	HECW2	ENST00000260983		IntronicSNV	FALSE	not protein-affecting
2:196873700:G/A:1	DNAH7	ENST00000312428		IntronicSNV	FALSE	not protein-affecting
2:196668492:T/A:1	DNAH7	ENST00000312428		IntronicSNV	FALSE	not protein-affecting
2:192111941:C/T:1	MYO1B	ENST00000392318		IntronicSNV	FALSE	not protein-affecting
2:191989768:G/A:1	STAT4	ENST00000392320		IntronicSNV	FALSE	not protein-affecting
2:191049814:A/G:1	C2orf88	ENST00000340623		IntronicSNV	FALSE	not protein-affecting
2:190658133:T/C:1	PMS1	ENST00000441310		IntronicSNV	FALSE	not protein-affecting
2:189644569:C/A:1	DIRC1	ENST00000308100		IntronicSNV	FALSE	not protein-affecting
2:1885559:C/G:1	MYT1L	ENST00000428368		IntronicSNV	FALSE	not protein-affecting
2:188289964:C/A:1	CALCRL	ENST00000409998		IntronicSNV	FALSE	not protein-affecting
2:188249585:G/T:1	CALCRL	ENST00000409998		IntronicSNV	FALSE	not protein-affecting
2:186649275:G/C:1	FSIP2	ENST00000343098		IntronicSNV	FALSE	not protein-affecting
2:185723689:C/A:1	ZNF804A	ENST00000302277		IntronicSNV	FALSE	not protein-affecting
2:183241021:G/A:1	PDE1A	ENST00000435564		IntronicSNV	FALSE	not protein-affecting
2:182913232:G/T:1	PPP1R1C	ENST00000409137		IntronicSNV	FALSE	not protein-affecting
2:180635021:G/T:1	ZNF385B	ENST00000410066		IntronicSNV	FALSE	not protein-affecting
2:178805105:T/C:1	PDE11A	ENST00000286063		IntronicSNV	FALSE	not protein-affecting
2:175684395:T/A:1	CHN1	ENST00000409900		IntronicSNV	FALSE	not protein-affecting
2:174825763:T/C:1	SP3	ENST00000310015		IntronicSNV	FALSE	not protein-affecting
2:173615204:G/A:1	RAPGEF4	ENST00000397081		IntronicSNV	FALSE	not protein-affecting
2:173606522:C/T:1	RAPGEF4	ENST00000397081		IntronicSNV	FALSE	not protein-affecting
2:172184800:C/T:1	METTL8	ENST00000375258		IntronicSNV	FALSE	not protein-affecting
2:171923798:T/C:1	TLK1	ENST00000431350		IntronicSNV	FALSE	not protein-affecting
2:1718697:C/T:1	PXDN	ENST00000252804		IntronicSNV	FALSE	not protein-affecting
2:171317844:C/T:1	MYO3B	ENST00000408978		IntronicSNV	FALSE	not protein-affecting
2:170149041:A/G:1	LRP2	ENST00000263816		IntronicSNV	FALSE	not protein-affecting
2:170028840:C/T:1	LRP2	ENST00000263816		IntronicSNV	FALSE	not protein-affecting
2:169664483:C/T:1	NOSTRIN	ENST00000444448		IntronicSNV	FALSE	not protein-affecting
2:169014971:A/T:1	STK39	ENST00000355999		IntronicSNV	FALSE	not protein-affecting
2:168980757:C/T:1	STK39	ENST00000355999		IntronicSNV	FALSE	not protein-affecting
2:166905812:C/T:1	SCN1A	ENST00000303395		IntronicSNV	FALSE	not protein-affecting
2:165756150:C/A:1	SLC38A11	ENST00000409149		IntronicSNV	FALSE	not protein-affecting
2:163399010:G/A:1	KCNH7	ENST00000332142		IntronicSNV	FALSE	not protein-affecting
2:163155926:A/G:1	IFIH1	ENST00000263642		IntronicSNV	FALSE	not protein-affecting
2:163091519:G/A:1	FAP	ENST00000188790		IntronicSNV	FALSE	not protein-affecting
2:162658772:A/G:1	SLC4A10	ENST00000446997		IntronicSNV	FALSE	not protein-affecting
2:160847313:A/G:1	PLA2R1	ENST00000283243		IntronicSNV	FALSE	not protein-affecting
2:160573166:T/A:1	2007-03-01	ENST00000259050		IntronicSNV	FALSE	not protein-affecting
2:160449121:T/C:1	BAZ2B	ENST00000392783		IntronicSNV	FALSE	not protein-affecting
2:159842224:C/G:1	TANC1	ENST00000263635		IntronicSNV	FALSE	not protein-affecting
2:159117780:A/G:1	CCDC148	ENST00000283233		IntronicSNV	FALSE	not protein-affecting
2:15531718:G/A:1	NBAS	ENST00000281513		IntronicSNV	FALSE	not protein-affecting
2:154877549:C/T:1	GALNT13	ENST00000392825		IntronicSNV	FALSE	not protein-affecting
2:153291904:T/C:1	FMNL2	ENST00000288670		IntronicSNV	FALSE	not protein-affecting
2:1500132:C/T:1	TPO	ENST00000345913		IntronicSNV	FALSE	not protein-affecting
2:149674219:T/A:1	KIF5C	ENST00000435030		IntronicSNV	FALSE	not protein-affecting
2:149408717:G/T:1	EPC2	ENST00000258484		IntronicSNV	FALSE	not protein-affecting
2:1465749:G/A:1	TPO	ENST00000345913		IntronicSNV	FALSE	not protein-affecting
2:1455991:A/G:1	TPO	ENST00000345913		IntronicSNV	FALSE	not protein-affecting
2:144975661:T/C:1	GTDC1	ENST00000409214		IntronicSNV	FALSE	not protein-affecting
2:144102842:G/T:1	ARHGAP15	ENST00000295095		IntronicSNV	FALSE	not protein-affecting
2:143975079:C/T:1	ARHGAP15	ENST00000295095		IntronicSNV	FALSE	not protein-affecting
2:142887617:C/T:1	LRP1B	ENST00000389484		IntronicSNV	FALSE	not protein-affecting
2:142836446:C/A:1	LRP1B	ENST00000389484		IntronicSNV	FALSE	not protein-affecting
2:142645452:A/G:1	LRP1B	ENST00000389484		IntronicSNV	FALSE	not protein-affecting
2:142461490:G/A:1	LRP1B	ENST00000389484		IntronicSNV	FALSE	not protein-affecting
2:142109282:T/A:1	LRP1B	ENST00000389484		IntronicSNV	FALSE	not protein-affecting
2:141732499:G/T:1	LRP1B	ENST00000389484		IntronicSNV	FALSE	not protein-affecting
2:141490797:C/T:1	LRP1B	ENST00000389484		IntronicSNV	FALSE	not protein-affecting
2:141463284:T/A:1	LRP1B	ENST00000389484		IntronicSNV	FALSE	not protein-affecting
2:138413855:T/A:1	THSD7B	ENST00000272643		IntronicSNV	FALSE	not protein-affecting
2:137860705:G/A:1	THSD7B	ENST00000272643		IntronicSNV	FALSE	not protein-affecting
2:137844759:A/T:1	THSD7B	ENST00000272643		IntronicSNV	FALSE	not protein-affecting
2:135731214:G/T:1	MAP3K19	ENST00000375845		IntronicSNV	FALSE	not protein-affecting
2:134022516:T/C:1	NCKAP5	ENST00000409261		IntronicSNV	FALSE	not protein-affecting
2:131737991:G/T:1	ARHGEF4	ENST00000326016		IntronicSNV	FALSE	not protein-affecting
2:130739368:C/T:1	RAB6C	ENST00000410061		3-UTRSNV	FALSE	not protein-affecting
2:127451468:G/A:1	GYPC	ENST00000259254	P45P	Synonymous	FALSE	not protein-affecting
2:125666794:T/G:1	CNTNAP5	ENST00000431078		IntronicSNV	FALSE	not protein-affecting
2:125178121:C/A:1	CNTNAP5	ENST00000431078		IntronicSNV	FALSE	not protein-affecting
2:125081423:T/G:1	CNTNAP5	ENST00000431078		IntronicSNV	FALSE	not protein-affecting
2:124897265:C/T:1	CNTNAP5	ENST00000431078		IntronicSNV	FALSE	not protein-affecting
2:124816823:C/T:1	CNTNAP5	ENST00000431078		IntronicSNV	FALSE	not protein-affecting
2:121674328:G/A:1	GLI2	ENST00000452319		IntronicSNV	FALSE	not protein-affecting
2:1208712:C/T:1	SNTG2	ENST00000308624		IntronicSNV	FALSE	not protein-affecting
2:1208698:C/T:1	SNTG2	ENST00000308624		IntronicSNV	FALSE	not protein-affecting
2:1198369:T/A:1	SNTG2	ENST00000308624		IntronicSNV	FALSE	not protein-affecting
2:116426309:G/T:1	DPP10	ENST00000393147		IntronicSNV	FALSE	not protein-affecting
2:116380415:T/G:1	DPP10	ENST00000393147		IntronicSNV	FALSE	not protein-affecting
2:116253828:TCTT/-:1	DPP10	ENST00000393147		IntronicBlockSubstitution	FALSE	not protein-affecting
2:116221461:C/A:1	DPP10	ENST00000393147		IntronicSNV	FALSE	not protein-affecting
2:116020419:C/A:1	DPP10	ENST00000393147		IntronicSNV	FALSE	not protein-affecting
2:1147886:G/A:1	SNTG2	ENST00000308624		IntronicSNV	FALSE	not protein-affecting
2:113261006:T/A:1	TTL	ENST00000233336		IntronicSNV	FALSE	not protein-affecting
2:113190623:C/G:1	RGPD8	ENST00000302558		IntronicSNV	FALSE	not protein-affecting
2:111501108:A/C:1	ACOXL	ENST00000439055		IntronicSNV	FALSE	not protein-affecting
2:109552387:C/T:1	EDAR	ENST00000258443		IntronicSNV	FALSE	not protein-affecting
2:107436308:C/T:1	ST6GAL2	ENST00000409382		IntronicSNV	FALSE	not protein-affecting
2:107054119:A/G:1	RGPD3	ENST00000409886		IntronicSNV	FALSE	not protein-affecting
2:1070068:T/C:1	SNTG2	ENST00000308624		IntronicSNV	FALSE	not protein-affecting
2:10327879:C/T:1	C2orf48	ENST00000381786		IntronicSNV	FALSE	not protein-affecting
2:100301647:C/A:1	AFF3	ENST00000356421		IntronicSNV	FALSE	not protein-affecting
2:100199161:C/A:1	AFF3	ENST00000356421		IntronicSNV	FALSE	not protein-affecting
22:50473577:C/T:1	TTLL8	ENST00000433387		IntronicSNV	FALSE	not protein-affecting
22:49066287:C/T:1	FAM19A5	ENST00000402357		IntronicSNV	FALSE	not protein-affecting
22:48988413:C/T:1	FAM19A5	ENST00000402357		IntronicSNV	FALSE	not protein-affecting
22:48948426:G/A:1	FAM19A5	ENST00000402357		IntronicSNV	FALSE	not protein-affecting
22:44489400:G/A:1	PARVB	ENST00000406477		IntronicSNV	FALSE	not protein-affecting
22:43633403:C/T:1	SCUBE1	ENST00000360835		IntronicSNV	FALSE	not protein-affecting
22:41779682:C/A:1	TEF	ENST00000266304		IntronicSNV	FALSE	not protein-affecting
22:38899380:G/C:1	DDX17	ENST00000396821		IntronicSNV	FALSE	not protein-affecting
22:35463948:C/A:1	ISX	ENST00000404699		IntronicSNV	FALSE	not protein-affecting
22:34057318:C/T:1	LARGE1	ENST00000354992		IntronicSNV	FALSE	not protein-affecting
22:33946781:C/T:1	LARGE1	ENST00000354992		IntronicSNV	FALSE	not protein-affecting
22:32973741:C/T:1	SYN3	ENST00000358763		IntronicSNV	FALSE	not protein-affecting
22:30900229:A/T:1	SEC14L4	ENST00000255858		IntronicSNV	FALSE	not protein-affecting
22:28829798:A/G:1	TTC28	ENST00000397906		IntronicSNV	FALSE	not protein-affecting
22:26742426:A/G:1	SEZ6L	ENST00000248933		IntronicSNV	FALSE	not protein-affecting
22:18917947:A/C:1	PRODH	ENST00000357068		IntronicSNV	FALSE	not protein-affecting
21:47585651:A/G:1	SPATC1L	ENST00000291672		IntronicSNV	FALSE	not protein-affecting
21:45811283:C/T:1	TRPM2	ENST00000397928	Y523Y	Synonymous	FALSE	not protein-affecting
21:45519731:A/T:1	TRAPPC10	ENST00000291574		IntronicSNV	FALSE	not protein-affecting
21:42214104:C/G:1	DSCAM	ENST00000400454		IntronicSNV	FALSE	not protein-affecting
21:41401707:C/T:1	DSCAM	ENST00000400454		IntronicSNV	FALSE	not protein-affecting
21:41136110:C/T:1	IGSF5	ENST00000380588		IntronicSNV	FALSE	not protein-affecting
21:38513739:C/-:1	TTC3	ENST00000399017		IntronicSNV	FALSE	not protein-affecting
21:30419958:C/A:1	USP16	ENST00000334352		IntronicSNV	FALSE	not protein-affecting
21:22835682:A/C:1	NCAM2	ENST00000400546		IntronicSNV	FALSE	not protein-affecting
21:22785129:C/A:1	NCAM2	ENST00000400546		IntronicSNV	FALSE	not protein-affecting
21:19705623:C/T:1	TMPRSS15	ENST00000284885		IntronicSNV	FALSE	not protein-affecting
20:882802:C/T:1	ANGPT4	ENST00000381922		IntronicSNV	FALSE	not protein-affecting
20:8240746:T/C:1	PLCB1	ENST00000338037		IntronicSNV	FALSE	not protein-affecting
20:61284039:CAAA/-:1	SLCO4A1	ENST00000217159		IntronicBlockSubstitution	FALSE	not protein-affecting
20:60461277:C/T:1	CDH4	ENST00000360469		IntronicSNV	FALSE	not protein-affecting
20:60105381:C/T:1	CDH4	ENST00000360469		IntronicSNV	FALSE	not protein-affecting
20:60083281:G/A:1	CDH4	ENST00000360469		IntronicSNV	FALSE	not protein-affecting
20:59990227:C/T:1	CDH4	ENST00000360469		IntronicSNV	FALSE	not protein-affecting
20:59963838:T/A:1	CDH4	ENST00000360469		IntronicSNV	FALSE	not protein-affecting
20:59858026:C/T:1	CDH4	ENST00000360469		IntronicSNV	FALSE	not protein-affecting
20:59840654:G/A:1	CDH4	ENST00000360469		IntronicSNV	FALSE	not protein-affecting
20:58574747:T/G:1	CDH26	ENST00000348616		IntronicSNV	FALSE	not protein-affecting
20:58410042:G/A:1	PHACTR3	ENST00000371015		IntronicSNV	FALSE	not protein-affecting
20:58371495:C/T:1	PHACTR3	ENST00000371015		IntronicSNV	FALSE	not protein-affecting
20:55043840:G/C:1	RTF2	ENST00000023939		IntronicSNV	FALSE	not protein-affecting
20:46332300:C/T:1	SULF2	ENST00000359930		IntronicSNV	FALSE	not protein-affecting
20:44654966:C/T:1	SLC12A5	ENST00000454036		IntronicSNV	FALSE	not protein-affecting
20:43686380:G/A:1	STK4	ENST00000372806		IntronicSNV	FALSE	not protein-affecting
20:41587013:G/A:1	PTPRT	ENST00000373187		IntronicSNV	FALSE	not protein-affecting
20:41562796:G/A:1	PTPRT	ENST00000373187		IntronicSNV	FALSE	not protein-affecting
20:41380975:C/T:1	PTPRT	ENST00000373187		IntronicSNV	FALSE	not protein-affecting
20:41351462:G/A:1	PTPRT	ENST00000373187		IntronicSNV	FALSE	not protein-affecting
20:41299156:A/G:1	PTPRT	ENST00000373187		IntronicSNV	FALSE	not protein-affecting
20:41273260:C/A:1	PTPRT	ENST00000373187		IntronicSNV	FALSE	not protein-affecting
20:41114152:C/G:1	PTPRT	ENST00000373187		IntronicSNV	FALSE	not protein-affecting
20:40971046:G/T:1	PTPRT	ENST00000373187		IntronicSNV	FALSE	not protein-affecting
20:40128633:C/G:1	CHD6	ENST00000373233		IntronicSNV	FALSE	not protein-affecting
20:37655307:G/T:1	DHX35	ENST00000252011		IntronicSNV	FALSE	not protein-affecting
20:3730341:G/T:1	HSPA12B	ENST00000254963		IntronicSNV	FALSE	not protein-affecting
20:36565727:G/A:1	VSTM2L	ENST00000373461		IntronicSNV	FALSE	not protein-affecting
20:35883749:C/T:1	GHRH	ENST00000373614		IntronicSNV	FALSE	not protein-affecting
20:33719688:G/A:1	EDEM2	ENST00000374492		IntronicSNV	FALSE	not protein-affecting
20:33538165:C/A:1	GSS	ENST00000216951		IntronicSNV	FALSE	not protein-affecting
20:32639574:T/G:1	RALY	ENST00000246194		IntronicSNV	FALSE	not protein-affecting
20:31673817:C/A:1	BPIFB4	ENST00000375483		IntronicSNV	FALSE	not protein-affecting
20:30070111:T/A:1	REM1	ENST00000201979	S149T	Missense	FALSE	Functional Impact score not available
20:25561564:C/A:1	NINL	ENST00000278886		IntronicSNV	FALSE	not protein-affecting
20:24568058:C/T:1	SYNDIG1	ENST00000376862		IntronicSNV	FALSE	not protein-affecting
20:24566529:C/A:1	SYNDIG1	ENST00000376862		IntronicSNV	FALSE	not protein-affecting
20:20392394:C/T:1	RALGAPA2	ENST00000202677		IntronicSNV	FALSE	not protein-affecting
20:20259384:G/T:1	CFAP61	ENST00000245957		IntronicSNV	FALSE	not protein-affecting
20:17221964:G/A:1	PCSK2	ENST00000262545		IntronicSNV	FALSE	not protein-affecting
20:15728340:T/G:1	MACROD2	ENST00000217246		IntronicSNV	FALSE	not protein-affecting
20:15589256:G/A:1	MACROD2	ENST00000217246		IntronicSNV	FALSE	not protein-affecting
20:15348850:G/T:1	MACROD2	ENST00000217246		IntronicSNV	FALSE	not protein-affecting
20:15208221:G/T:1	MACROD2	ENST00000217246		IntronicSNV	FALSE	not protein-affecting
20:10595724:T/C:1	SLX4IP	ENST00000334534		IntronicSNV	FALSE	not protein-affecting
1:93353501:A/T:1	FAM69A	ENST00000370310		IntronicSNV	FALSE	not protein-affecting
1:92272276:C/T:1	TGFBR3	ENST00000212355		IntronicSNV	FALSE	not protein-affecting
1:8753392:G/A:1	RERE	ENST00000337907		IntronicSNV	FALSE	not protein-affecting
1:87036600:C/T:1	CLCA4	ENST00000370563		IntronicSNV	FALSE	not protein-affecting
1:86456653:G/C:1	COL24A1	ENST00000370571		IntronicSNV	FALSE	not protein-affecting
1:84627600:T/G:1	PRKACB	ENST00000370685		IntronicSNV	FALSE	not protein-affecting
1:84623179:A/C:1	PRKACB	ENST00000370685		IntronicSNV	FALSE	not protein-affecting
1:84376805:A/G:1	TTLL7	ENST00000260505		IntronicSNV	FALSE	not protein-affecting
1:82354925:C/T:1	ADGRL2	ENST00000359929		IntronicSNV	FALSE	not protein-affecting
1:82249809:A/-:1	ADGRL2	ENST00000359929		IntronicSNV	FALSE	not protein-affecting
1:82199120:C/T:1	ADGRL2	ENST00000359929		IntronicSNV	FALSE	not protein-affecting
1:78996639:G/A:1	PTGFR	ENST00000370757		IntronicSNV	FALSE	not protein-affecting
1:78019353:C/T:1	AK5	ENST00000354567		IntronicSNV	FALSE	not protein-affecting
1:76933241:A/T:1	ST6GALNAC3	ENST00000328299		IntronicSNV	FALSE	not protein-affecting
1:76807092:A/T:1	ST6GALNAC3	ENST00000328299		IntronicSNV	FALSE	not protein-affecting
1:75860175:A/T:1	SLC44A5	ENST00000370855		IntronicSNV	FALSE	not protein-affecting
1:75100531:T/C:1	ERICH3	ENST00000326665		IntronicSNV	FALSE	not protein-affecting
1:72623151:A/G:1	NEGR1	ENST00000357731		IntronicSNV	FALSE	not protein-affecting
1:72554650:G/A:1	NEGR1	ENST00000357731		IntronicSNV	FALSE	not protein-affecting
1:72242643:T/C:1	NEGR1	ENST00000357731		IntronicSNV	FALSE	not protein-affecting
1:72004646:C/G:1	NEGR1	ENST00000357731		IntronicSNV	FALSE	not protein-affecting
1:71480312:A/G:1	PTGER3	ENST00000356595		IntronicSNV	FALSE	not protein-affecting
1:70585917:C/T:1	LRRC7	ENST00000035383		IntronicSNV	FALSE	not protein-affecting
1:70464704:A/C:1	LRRC7	ENST00000035383		IntronicSNV	FALSE	not protein-affecting
1:66708271:G/T:1	PDE4B	ENST00000329654		IntronicSNV	FALSE	not protein-affecting
1:66565926:G/T:1	PDE4B	ENST00000329654		IntronicSNV	FALSE	not protein-affecting
1:66479362:A/T:1	PDE4B	ENST00000329654		IntronicSNV	FALSE	not protein-affecting
1:66354834:G/A:1	PDE4B	ENST00000329654		IntronicSNV	FALSE	not protein-affecting
1:66094273:T/C:1	LEPR	ENST00000349533		IntronicSNV	FALSE	not protein-affecting
1:65830154:C/T:1	DNAJC6	ENST00000395325		IntronicSNV	FALSE	not protein-affecting
1:65023367:G/A:1	CACHD1	ENST00000290039		IntronicSNV	FALSE	not protein-affecting
1:61699373:C/T:1	NFIA	ENST00000371189		IntronicSNV	FALSE	not protein-affecting
1:6157699:G/A:1	KCNAB2	ENST00000378083		IntronicSNV	FALSE	not protein-affecting
1:60493419:T/C:1	C1orf87	ENST00000371201		IntronicSNV	FALSE	not protein-affecting
1:5925744:C/A:1	NPHP4	ENST00000378156		IntronicSNV	FALSE	not protein-affecting
1:59143303:T/C:1	MYSM1	ENST00000472487		IntronicSNV	FALSE	not protein-affecting
1:57569815:G/T:1	DAB1	ENST00000371236		IntronicSNV	FALSE	not protein-affecting
1:55335743:T/A:1	DHCR24	ENST00000371269		IntronicSNV	FALSE	not protein-affecting
1:54110604:C/T:1	GLIS1	ENST00000312233		IntronicSNV	FALSE	not protein-affecting
1:50916294:A/T:1	FAF1	ENST00000396153		IntronicSNV	FALSE	not protein-affecting
1:50593415:A/C:1	ELAVL4	ENST00000357083		IntronicSNV	FALSE	not protein-affecting
1:50176099:T/C:1	AGBL4	ENST00000371839		IntronicSNV	FALSE	not protein-affecting
1:50161926:C/T:1	AGBL4	ENST00000371839		IntronicSNV	FALSE	not protein-affecting
1:49905891:G/A:1	AGBL4	ENST00000371839		IntronicSNV	FALSE	not protein-affecting
1:49744943:G/A:1	AGBL4	ENST00000371839		IntronicSNV	FALSE	not protein-affecting
1:47402911:G/T:1	CYP4A11	ENST00000310638		IntronicSNV	FALSE	not protein-affecting
1:46662745:C/T:1	POMGNT1	ENST00000371984	V44V	Synonymous	FALSE	not protein-affecting
1:46270569:T/C:1	MAST2	ENST00000361297		IntronicSNV	FALSE	not protein-affecting
1:45551207:T/G:1	ZSWIM5	ENST00000359600		IntronicSNV	FALSE	not protein-affecting
1:45486547:T/A:1	ZSWIM5	ENST00000359600		IntronicSNV	FALSE	not protein-affecting
1:45215647:G/A:1	KIF2C	ENST00000372224		IntronicSNV	FALSE	not protein-affecting
1:44019985:C/T:1	PTPRF	ENST00000359947		IntronicSNV	FALSE	not protein-affecting
1:42738778:T/A:1	FOXJ3	ENST00000372572		IntronicSNV	FALSE	not protein-affecting
1:41972084:T/A:1	HIVEP3	ENST00000372583		3-UTRSNV	FALSE	not protein-affecting
1:41235017:G/C:1	NFYC	ENST00000425457		IntronicSNV	FALSE	not protein-affecting
1:41004846:C/T:1	ZNF684	ENST00000372699		IntronicSNV	FALSE	not protein-affecting
1:39311320:T/G:1	RRAGC	ENST00000373001		IntronicSNV	FALSE	not protein-affecting
1:3635695:T/G:1	TP73	ENST00000378295		IntronicSNV	FALSE	not protein-affecting
1:3506909:C/T:1	MEGF6	ENST00000356575		IntronicSNV	FALSE	not protein-affecting
1:3383900:A/C:1	ARHGEF16	ENST00000378378	E268A	Missense	FALSE	Functional Impact score not available
1:33293238:A/G:1	S100PBP	ENST00000373475		IntronicSNV	FALSE	not protein-affecting
1:31208916:C/T:1	LAPTM5	ENST00000294507		IntronicSNV	FALSE	not protein-affecting
1:3085516:G/A:1	PRDM16	ENST00000270722		IntronicSNV	FALSE	not protein-affecting
1:29282358:A/G:1	EPB41	ENST00000343067		IntronicSNV	FALSE	not protein-affecting
1:29266018:C/T:1	EPB41	ENST00000343067		IntronicSNV	FALSE	not protein-affecting
1:28882877:G/A:1	TRNAU1AP	ENST00000373830		IntronicSNV	FALSE	not protein-affecting
1:28301505:T/C:1	EYA3	ENST00000373871		IntronicSNV	FALSE	not protein-affecting
1:27596941:T/C:1	WDTC1	ENST00000361771		IntronicSNV	FALSE	not protein-affecting
1:26217216:G/T:1	STMN1	ENST00000426559		IntronicSNV	FALSE	not protein-affecting
1:26031139:A/C:1	MAN1C1	ENST00000374332		IntronicSNV	FALSE	not protein-affecting
1:248240739:C/A:1	OR2L13	ENST00000366478		IntronicSNV	FALSE	not protein-affecting
1:246331619:C/T:1	SMYD3	ENST00000388985		IntronicSNV	FALSE	not protein-affecting
1:245184036:A/G:1	EFCAB2	ENST00000366523		IntronicSNV	FALSE	not protein-affecting
1:244004316:G/T:1	AKT3	ENST00000366539		IntronicSNV	FALSE	not protein-affecting
1:243733134:T/A:1	AKT3	ENST00000366539		IntronicSNV	FALSE	not protein-affecting
1:242680604:C/T:1	PLD5	ENST00000536534		IntronicSNV	FALSE	not protein-affecting
1:242467724:A/C:1	PLD5	ENST00000536534		IntronicSNV	FALSE	not protein-affecting
1:2415406:G/T:1	PLCH2	ENST00000378486		IntronicSNV	FALSE	not protein-affecting
1:240724607:G/T:1	GREM2	ENST00000318160		IntronicSNV	FALSE	not protein-affecting
1:240372608:C/T:1	FMN2	ENST00000319653		IntronicSNV	FALSE	not protein-affecting
1:240269589:T/G:1	FMN2	ENST00000319653		IntronicSNV	FALSE	not protein-affecting
1:240002333:C/T:1	CHRM3	ENST00000255380		IntronicSNV	FALSE	not protein-affecting
1:237668097:G/A:1	RYR2	ENST00000366574		IntronicSNV	FALSE	not protein-affecting
1:237365314:A/T:1	RYR2	ENST00000366574		IntronicSNV	FALSE	not protein-affecting
1:237320334:G/A:1	RYR2	ENST00000366574		IntronicSNV	FALSE	not protein-affecting
1:236194645:C/G:1	NID1	ENST00000264187		IntronicSNV	FALSE	not protein-affecting
1:234292778:T/G:1	SLC35F3	ENST00000366618		IntronicSNV	FALSE	not protein-affecting
1:234085378:G/A:1	SLC35F3	ENST00000366618		IntronicSNV	FALSE	not protein-affecting
1:232680123:T/C:1	SIPA1L2	ENST00000366630		IntronicSNV	FALSE	not protein-affecting
1:231389949:C/T:1	GNPAT	ENST00000366647		IntronicSNV	FALSE	not protein-affecting
1:229760157:G/A:1	TAF5L	ENST00000258281		IntronicSNV	FALSE	not protein-affecting
1:227168951:G/A:1	COQ8A	ENST00000366779		IntronicSNV	FALSE	not protein-affecting
1:22308591:G/A:1	CELA3B	ENST00000337107		IntronicSNV	FALSE	not protein-affecting
1:22238669:C/A:1	HSPG2	ENST00000374695		IntronicSNV	FALSE	not protein-affecting
1:220737796:A/G:1	MARK1	ENST00000366917		IntronicSNV	FALSE	not protein-affecting
1:21775890:C/G:1	NBPF3	ENST00000318249		IntronicSNV	FALSE	not protein-affecting
1:216541563:T/A:1	USH2A	ENST00000307340		IntronicSNV	FALSE	not protein-affecting
1:216375337:C/A:1	USH2A	ENST00000307340		IntronicSNV	FALSE	not protein-affecting
1:216337566:G/A:1	USH2A	ENST00000307340		IntronicSNV	FALSE	not protein-affecting
1:215382254:T/A:1	KCNK2	ENST00000444842		IntronicSNV	FALSE	not protein-affecting
1:215342752:A/T:1	KCNK2	ENST00000444842		IntronicSNV	FALSE	not protein-affecting
1:211165021:G/T:1	KCNH1	ENST00000271751		IntronicSNV	FALSE	not protein-affecting
1:210814009:G/A:1	HHAT	ENST00000545154		IntronicSNV	FALSE	not protein-affecting
1:21016165:A/T:1	KIF17	ENST00000247986		IntronicSNV	FALSE	not protein-affecting
1:207875522:A/T:1	CR1L	ENST00000508064		IntronicSNV	FALSE	not protein-affecting
1:206988992:C/T:1	IL19	ENST00000340758		IntronicSNV	FALSE	not protein-affecting
1:206707317:C/A:1	RASSF5	ENST00000355294		IntronicSNV	FALSE	not protein-affecting
1:203129775:C/T:1	ADORA1	ENST00000367236		IntronicSNV	FALSE	not protein-affecting
1:201640794:C/T:1	NAV1	ENST00000367296		IntronicSNV	FALSE	not protein-affecting
1:201618989:G/T:1	NAV1	ENST00000367296		IntronicSNV	FALSE	not protein-affecting
1:200528429:T/A:1	KIF14	ENST00000367350		IntronicSNV	FALSE	not protein-affecting
1:20044655:G/A:1	TMCO4	ENST00000294543		IntronicSNV	FALSE	not protein-affecting
1:197417447:G/A:1	CRB1	ENST00000367400		IntronicSNV	FALSE	not protein-affecting
1:197273502:G/A:1	CRB1	ENST00000367400		IntronicSNV	FALSE	not protein-affecting
1:196919472:G/A:1	CFHR2	ENST00000367415		IntronicSNV	FALSE	not protein-affecting
1:19419325:G/T:1	UBR4	ENST00000375254	H4733Q	Missense	FALSE	Functional Impact score not available
1:192146941:G/A:1	RGS18	ENST00000367460		IntronicSNV	FALSE	not protein-affecting
1:190373491:A/C:1	BRINP3	ENST00000367462		IntronicSNV	FALSE	not protein-affecting
1:190291628:C/T:1	BRINP3	ENST00000367462		IntronicSNV	FALSE	not protein-affecting
1:190276774:A/T:1	BRINP3	ENST00000367462		IntronicSNV	FALSE	not protein-affecting
1:190155276:C/T:1	BRINP3	ENST00000367462		IntronicSNV	FALSE	not protein-affecting
1:190141632:A/G:1	BRINP3	ENST00000367462		IntronicSNV	FALSE	not protein-affecting
1:186307516:T/C:1	TPR	ENST00000367478		IntronicSNV	FALSE	not protein-affecting
1:182524928:C/A:1	RGSL1	ENST00000294854		IntronicSNV	FALSE	not protein-affecting
1:1797297:G/A:1	GNB1	ENST00000378609		IntronicSNV	FALSE	not protein-affecting
1:17939628:G/A:1	ARHGEF10L	ENST00000361221	G229R	Missense	FALSE	Functional Impact score not available
1:178712200:A/T:1	RALGPS2	ENST00000367635		IntronicSNV	FALSE	not protein-affecting
1:176513746:T/G:1	PAPPA2	ENST00000367662		IntronicSNV	FALSE	not protein-affecting
1:176506913:C/A:1	PAPPA2	ENST00000367662		IntronicSNV	FALSE	not protein-affecting
1:17580481:G/A:1	PADI3	ENST00000375460		IntronicSNV	FALSE	not protein-affecting
1:175696466:G/T:1	TNR	ENST00000367674		IntronicSNV	FALSE	not protein-affecting
1:175322991:T/A:1	TNR	ENST00000367674		IntronicSNV	FALSE	not protein-affecting
1:174831105:G/A:1	RABGAP1L	ENST00000251507		IntronicSNV	FALSE	not protein-affecting
1:174827324:T/A:1	RABGAP1L	ENST00000251507		IntronicSNV	FALSE	not protein-affecting
1:174688031:G/A:1	RABGAP1L	ENST00000251507		IntronicSNV	FALSE	not protein-affecting
1:174427349:T/C:1	RABGAP1L	ENST00000251507		IntronicSNV	FALSE	not protein-affecting
1:17274451:A/T:1	CROCC	ENST00000375541		IntronicSNV	FALSE	not protein-affecting
1:169378131:T/A:1	CCDC181	ENST00000545005		IntronicSNV	FALSE	not protein-affecting
1:167655356:A/G:1	RCSD1	ENST00000367854		IntronicSNV	FALSE	not protein-affecting
1:166128286:G/A:1	FAM78B	ENST00000338353		IntronicSNV	FALSE	not protein-affecting
1:164744567:G/A:1	PBX1	ENST00000420696		IntronicSNV	FALSE	not protein-affecting
1:161785904:C/T:1	ATF6	ENST00000367942		IntronicSNV	FALSE	not protein-affecting
1:160054161:C/T:1	KCNJ9	ENST00000368088	S114F	Missense	FALSE	Functional Impact score not available
1:160035682:C/T:1	KCNJ10	ENST00000368089		IntronicSNV	FALSE	not protein-affecting
1:156895299:A/T:1	LRRC71	ENST00000337428		IntronicSNV	FALSE	not protein-affecting
1:156846017:C/T:1	NTRK1	ENST00000524377		IntronicSNV	FALSE	not protein-affecting
1:1565680:G/T:1	MIB2	ENST00000505820	E995*	Nonsense	FALSE	Functional Impact score not available
1:156343838:C/A:1	RHBG	ENST00000368246		IntronicSNV	FALSE	not protein-affecting
1:155763101:C/A:1	GON4L	ENST00000437809		IntronicSNV	FALSE	not protein-affecting
1:153835205:T/C:1	GATAD2B	ENST00000368655		IntronicSNV	FALSE	not protein-affecting
1:153433060:C/T:1	S100A7	ENST00000368723		IntronicSNV	FALSE	not protein-affecting
1:151758459:T/A:1	TDRKH	ENST00000368822		IntronicSNV	FALSE	not protein-affecting
1:148341345:T/C:1	NBPF20	ENST00000369202		IntronicSNV	FALSE	not protein-affecting
1:14472687:T/C:1	C1orf196	ENST00000412667		IntronicSNV	FALSE	not protein-affecting
1:12836413:C/G:1	PRAMEF12	ENST00000357726		IntronicSNV	FALSE	not protein-affecting
1:118170851:C/T:1	TENT5C	ENST00000369448		3-UTRSNV	FALSE	not protein-affecting
1:118170850:G/T:1	TENT5C	ENST00000369448		3-UTRSNV	FALSE	not protein-affecting
1:116298420:G/A:1	CASQ2	ENST00000261448		IntronicSNV	FALSE	not protein-affecting
1:115874977:C/G:1	NGF	ENST00000369512		IntronicSNV	FALSE	not protein-affecting
1:115486458:G/A:1	SYCP1	ENST00000369522		IntronicSNV	FALSE	not protein-affecting
1:115227492:C/T:1	AMPD1	ENST00000520113		IntronicSNV	FALSE	not protein-affecting
1:115044949:C/T:1	TRIM33	ENST00000358465		IntronicSNV	FALSE	not protein-affecting
1:114672478:T/A:1	SYT6	ENST00000369547		IntronicSNV	FALSE	not protein-affecting
1:113958212:C/G:1	MAGI3	ENST00000307546		IntronicSNV	FALSE	not protein-affecting
1:113461632:A/T:1	SLC16A1	ENST00000538576		IntronicSNV	FALSE	not protein-affecting
1:112512784:G/A:1	KCND3	ENST00000315987		IntronicSNV	FALSE	not protein-affecting
1:112458619:G/T:1	KCND3	ENST00000315987		IntronicSNV	FALSE	not protein-affecting
1:111493175:C/A:1	LRIF1	ENST00000369763		IntronicSNV	FALSE	not protein-affecting
1:109680146:T/-:1	KIAA1324	ENST00000369939		IntronicSNV	FALSE	not protein-affecting
1:1039863:T/C:1	C1orf159	ENST00000421241		IntronicSNV	FALSE	not protein-affecting
1:103514994:T/C:1	COL11A1	ENST00000370096		IntronicSNV	FALSE	not protein-affecting
1:103460853:G/T:1	COL11A1	ENST00000370096		IntronicSNV	FALSE	not protein-affecting
1:103425707:C/A:1	COL11A1	ENST00000370096		IntronicSNV	FALSE	not protein-affecting
1:102336416:A/T:1	OLFM3	ENST00000370103		IntronicSNV	FALSE	not protein-affecting
1:100754727:C/T:1	RTCA	ENST00000260563		IntronicSNV	FALSE	not protein-affecting
1:100195842:T/G:1	FRRS1	ENST00000287474		IntronicSNV	FALSE	not protein-affecting
19:9066039:G/A:1	MUC16	ENST00000397910	T7136M	Missense	FALSE	Functional Impact score not available
19:7163609:C/A:1	INSR	ENST00000302850		IntronicSNV	FALSE	not protein-affecting
19:6807739:C/G:1	VAV1	ENST00000602142		IntronicSNV	FALSE	not protein-affecting
19:6807610:C/G:1	VAV1	ENST00000602142		IntronicSNV	FALSE	not protein-affecting
19:6807393:C/G:1	VAV1	ENST00000602142		IntronicSNV	FALSE	not protein-affecting
19:56282457:T/G:1	RFPL4AL1	ENST00000341750		IntronicSNV	FALSE	not protein-affecting
19:55501614:C/T:1	NLRP2	ENST00000543010		IntronicSNV	FALSE	not protein-affecting
19:55493667:C/T:1	NLRP2	ENST00000543010	L201F	Missense	FALSE	Functional Impact score not available
19:55047721:C/T:1	KIR3DX1	ENST00000335056		IntronicSNV	FALSE	not protein-affecting
19:54722764:C/T:1	LILRB3	ENST00000245620		IntronicSNV	FALSE	not protein-affecting
19:53762737:G/A:1	VN1R2	ENST00000341702	R370H	Missense	FALSE	Functional Impact score not available
19:52577761:T/A:1	ZNF841	ENST00000389534		IntronicSNV	FALSE	not protein-affecting
19:52320732:G/T:1	FPR3	ENST00000339223		IntronicSNV	FALSE	not protein-affecting
19:52135309:T/A:1	AC018755.2	ENST00000429354		IntronicSNV	FALSE	not protein-affecting
19:49824123:T/C:1	SLC6A16	ENST00000335875		IntronicSNV	FALSE	not protein-affecting
19:48012723:C/T:1	NAPA	ENST00000263354		IntronicSNV	FALSE	not protein-affecting
19:47284700:A/C:1	SLC1A5	ENST00000542575		IntronicSNV	FALSE	not protein-affecting
19:47137817:C/A:1	GNG8	ENST00000300873		IntronicSNV	FALSE	not protein-affecting
19:46914289:A/T:1	CCDC8	ENST00000307522		3-UTRSNV	FALSE	not protein-affecting
19:45422038:T/A:1	APOC1	ENST00000588750		IntronicSNV	FALSE	not protein-affecting
19:44114827:T/A:1	ZNF428	ENST00000300811		IntronicSNV	FALSE	not protein-affecting
19:43967953:T/C:1	LYPD3	ENST00000244333		IntronicSNV	FALSE	not protein-affecting
19:40879263:C/T:1	PLD3	ENST00000409587		IntronicSNV	FALSE	not protein-affecting
19:38507788:C/T:1	SIPA1L3	ENST00000222345		IntronicSNV	FALSE	not protein-affecting
19:38269224:G/A:1	ZNF573	ENST00000339503		IntronicSNV	FALSE	not protein-affecting
19:37862905:T/A:1	ZNF527	ENST00000436120		IntronicSNV	FALSE	not protein-affecting
19:36901832:C/T:1	ZFP82	ENST00000392161		IntronicSNV	FALSE	not protein-affecting
19:35144154:C/A:1	SCGB2B2	ENST00000601241		IntronicSNV	FALSE	not protein-affecting
19:3362427:C/G:1	NFIC	ENST00000589123		IntronicSNV	FALSE	not protein-affecting
19:33466238:G/A:1	FAAP24	ENST00000588258		IntronicSNV	FALSE	not protein-affecting
19:33096283:T/C:1	ANKRD27	ENST00000306065		IntronicSNV	FALSE	not protein-affecting
19:31789406:G/A:1	TSHZ3	ENST00000240587		IntronicSNV	FALSE	not protein-affecting
19:2988110:C/T:1	TLE6	ENST00000246112	R242W	Missense	FALSE	Functional Impact score not available
19:22582093:C/A:1	ZNF98	ENST00000357774		IntronicSNV	FALSE	not protein-affecting
19:22471643:C/T:1	ZNF729	ENST00000601693		IntronicSNV	FALSE	not protein-affecting
19:19133523:T/C:1	SUGP2	ENST00000601879		IntronicSNV	FALSE	not protein-affecting
19:18651573:T/A:1	FKBP8	ENST00000597960		IntronicSNV	FALSE	not protein-affecting
19:17057273:G/T:1	CPAMD8	ENST00000443236		IntronicSNV	FALSE	not protein-affecting
19:1615221:G/A:1	TCF3	ENST00000262965		IntronicSNV	FALSE	not protein-affecting
19:15342854:C/T:1	EPHX3	ENST00000221730	G57R	Missense	FALSE	Functional Impact score not available
19:14299684:C/A:1	ADGRL1	ENST00000340736		IntronicSNV	FALSE	not protein-affecting
19:13516241:A/T:1	CACNA1A	ENST00000360228		IntronicSNV	FALSE	not protein-affecting
19:11294261:C/T:1	KANK2	ENST00000432929		IntronicSNV	FALSE	not protein-affecting
19:10071409:C/T:1	COL5A3	ENST00000264828	R1670H	Missense	FALSE	Functional Impact score not available
18:9524364:C/G:1	RALBP1	ENST00000019317		IntronicSNV	FALSE	not protein-affecting
18:7834933:T/A:1	PTPRM	ENST00000332175		IntronicSNV	FALSE	not protein-affecting
18:77280533:G/T:1	NFATC1	ENST00000329101		IntronicSNV	FALSE	not protein-affecting
18:7702917:C/T:1	PTPRM	ENST00000332175		IntronicSNV	FALSE	not protein-affecting
18:67531502:C/A:1	CD226	ENST00000280200		3-UTRSNV	FALSE	not protein-affecting
18:64173177:G/T:1	CDH19	ENST00000262150		IntronicSNV	FALSE	not protein-affecting
18:59916450:T/G:1	RELCH	ENST00000398130		IntronicSNV	FALSE	not protein-affecting
18:59085554:G/T:1	CDH20	ENST00000262717		IntronicSNV	FALSE	not protein-affecting
18:57299884:G/A:1	CCBE1	ENST00000439986		IntronicSNV	FALSE	not protein-affecting
18:50673786:C/T:1	DCC	ENST00000442544		IntronicSNV	FALSE	not protein-affecting
18:50651585:G/A:1	DCC	ENST00000442544		IntronicSNV	FALSE	not protein-affecting
18:40647776:C/T:1	RIT2	ENST00000326695		IntronicSNV	FALSE	not protein-affecting
18:3812644:C/T:1	DLGAP1	ENST00000315677		IntronicSNV	FALSE	not protein-affecting
18:34866605:C/T:1	CELF4	ENST00000361795		IntronicSNV	FALSE	not protein-affecting
18:34785490:C/T:1	KIAA1328	ENST00000280020		IntronicSNV	FALSE	not protein-affecting
18:34516212:C/T:1	KIAA1328	ENST00000280020		IntronicSNV	FALSE	not protein-affecting
18:33787402:T/A:1	MOCOS	ENST00000261326		IntronicSNV	FALSE	not protein-affecting
18:32439072:C/T:1	DTNA	ENST00000444659		IntronicSNV	FALSE	not protein-affecting
18:31648652:C/T:1	NOL4	ENST00000261592		IntronicSNV	FALSE	not protein-affecting
18:25750012:G/A:1	CDH2	ENST00000269141		IntronicSNV	FALSE	not protein-affecting
18:21413199:C/T:1	LAMA3	ENST00000313654		IntronicSNV	FALSE	not protein-affecting
18:21412936:C/G:1	LAMA3	ENST00000313654		IntronicSNV	FALSE	not protein-affecting
18:21198340:C/T:1	ANKRD29	ENST00000592179		IntronicSNV	FALSE	not protein-affecting
18:21062038:G/A:1	RIOK3	ENST00000339486		3-UTRSNV	FALSE	not protein-affecting
18:21059522:G/A:1	RIOK3	ENST00000339486		IntronicSNV	FALSE	not protein-affecting
18:20753927:G/A:1	CABLES1	ENST00000256925		IntronicSNV	FALSE	not protein-affecting
18:20753846:G/A:1	CABLES1	ENST00000256925		IntronicSNV	FALSE	not protein-affecting
18:20753822:G/A:1	CABLES1	ENST00000256925		IntronicSNV	FALSE	not protein-affecting
18:20753789:G/T:1	CABLES1	ENST00000256925		IntronicSNV	FALSE	not protein-affecting
18:20753703:G/A:1	CABLES1	ENST00000256925		IntronicSNV	FALSE	not protein-affecting
18:20753606:G/C:1	CABLES1	ENST00000256925		IntronicSNV	FALSE	not protein-affecting
18:20730407:C/A:1	CABLES1	ENST00000256925		IntronicSNV	FALSE	not protein-affecting
18:20730405:C/T:1	CABLES1	ENST00000256925		IntronicSNV	FALSE	not protein-affecting
18:20730378:C/T:1	CABLES1	ENST00000256925		IntronicSNV	FALSE	not protein-affecting
18:14808163:C/G:1	ANKRD30B	ENST00000358984		IntronicSNV	FALSE	not protein-affecting
18:14760614:C/G:1	ANKRD30B	ENST00000358984	P273A	Missense	FALSE	Functional Impact score not available
18:13904783:C/T:1	MC2R	ENST00000327606		IntronicSNV	FALSE	not protein-affecting
18:13632996:G/A:1	LDLRAD4	ENST00000361205		IntronicSNV	FALSE	not protein-affecting
18:13390247:G/A:1	LDLRAD4	ENST00000361205		IntronicSNV	FALSE	not protein-affecting
18:13319309:G/A:1	LDLRAD4	ENST00000361205		IntronicSNV	FALSE	not protein-affecting
18:12634965:G/T:1	SPIRE1	ENST00000409402		IntronicSNV	FALSE	not protein-affecting
17:9972:C/T:1	DOC2B	ENST00000343572		IntronicSNV	FALSE	not protein-affecting
17:9874350:G/T:1	GAS7	ENST00000432992		IntronicSNV	FALSE	not protein-affecting
17:9752545:A/G:1	GLP2R	ENST00000262441		IntronicSNV	FALSE	not protein-affecting
17:9536638:C/T:1	CFAP52	ENST00000352665		IntronicSNV	FALSE	not protein-affecting
17:9402041:C/T:1	STX8	ENST00000306357		IntronicSNV	FALSE	not protein-affecting
17:9158848:T/C:1	STX8	ENST00000306357		IntronicSNV	FALSE	not protein-affecting
17:79241190:C/G:1	SLC38A10	ENST00000374759		IntronicSNV	FALSE	not protein-affecting
17:79240108:C/T:1	SLC38A10	ENST00000374759		IntronicSNV	FALSE	not protein-affecting
17:79212375:C/T:1	TEPSIN	ENST00000300714		IntronicSNV	FALSE	not protein-affecting
17:79212339:C/A:1	TEPSIN	ENST00000300714		IntronicSNV	FALSE	not protein-affecting
17:79203887:C/A:1	TEPSIN	ENST00000300714		IntronicSNV	FALSE	not protein-affecting
17:79203643:C/A:1	TEPSIN	ENST00000300714		IntronicSNV	FALSE	not protein-affecting
17:79196656:C/A:1	CEP131	ENST00000450824		5-UTRSNV	FALSE	not protein-affecting
17:79196477:C/T:1	CEP131	ENST00000450824		IntronicSNV	FALSE	not protein-affecting
17:79196364:C/G:1	CEP131	ENST00000450824		IntronicSNV	FALSE	not protein-affecting
17:79131786:G/A:1	AATK	ENST00000326724		IntronicSNV	FALSE	not protein-affecting
17:79081097:C/T:1	BAIAP2	ENST00000321300		IntronicSNV	FALSE	not protein-affecting
17:79050442:G/A:1	BAIAP2	ENST00000321300		IntronicSNV	FALSE	not protein-affecting
17:79050418:G/-:1	BAIAP2	ENST00000321300		IntronicSNV	FALSE	not protein-affecting
17:7675037:A/G:1	DNAH2	ENST00000572933		IntronicSNV	FALSE	not protein-affecting
17:75475175:A/G:1	2009-09-01	ENST00000427177		IntronicSNV	FALSE	not protein-affecting
17:75120859:A/G:1	SEC14L1	ENST00000392476		IntronicSNV	FALSE	not protein-affecting
17:74421262:C/T:1	UBE2O	ENST00000319380		IntronicSNV	FALSE	not protein-affecting
17:73216456:G/A:1	NUP85	ENST00000245544		IntronicSNV	FALSE	not protein-affecting
17:70805056:T/G:1	SLC39A11	ENST00000542342		IntronicSNV	FALSE	not protein-affecting
17:66439386:G/C:1	WIPI1	ENST00000262139		IntronicSNV	FALSE	not protein-affecting
17:6454368:G/C:1	PITPNM3	ENST00000262483		IntronicSNV	FALSE	not protein-affecting
17:63219735:C/T:1	RGS9	ENST00000262406		IntronicSNV	FALSE	not protein-affecting
17:62152198:G/A:1	ERN1	ENST00000433197		IntronicSNV	FALSE	not protein-affecting
17:61479685:A/C:1	TANC2	ENST00000424789		IntronicSNV	FALSE	not protein-affecting
17:59027367:A/G:1	BCAS3	ENST00000390652		IntronicSNV	FALSE	not protein-affecting
17:57324089:A/G:1	GDPD1	ENST00000284116		IntronicSNV	FALSE	not protein-affecting
17:54402646:T/C:1	ANKFN1	ENST00000318698		IntronicSNV	FALSE	not protein-affecting
17:54275890:C/T:1	ANKFN1	ENST00000318698		IntronicSNV	FALSE	not protein-affecting
17:54255970:G/A:1	ANKFN1	ENST00000318698		IntronicSNV	FALSE	not protein-affecting
17:53838604:G/A:1	PCTP	ENST00000268896		IntronicSNV	FALSE	not protein-affecting
17:49779793:C/T:1	CA10	ENST00000451037		IntronicSNV	FALSE	not protein-affecting
17:48600415:G/A:1	MYCBPAP	ENST00000323776	R501Q	Missense	FALSE	Functional Impact score not available
17:47510831:G/A:1	AC091180.5	ENST00000576461		IntronicSNV	FALSE	not protein-affecting
17:4603384:A/T:1	PELP1	ENST00000301396		IntronicSNV	FALSE	not protein-affecting
17:43923030:C/T:1	SPPL2C	ENST00000329196	P253L	Missense	FALSE	Functional Impact score not available
17:43304080:G/T:1	FMNL1	ENST00000331495		IntronicSNV	FALSE	not protein-affecting
17:42965585:G/C:1	EFTUD2	ENST00000426333		IntronicSNV	FALSE	not protein-affecting
17:40225804:G/A:1	ZNF385C	ENST00000436535		IntronicSNV	FALSE	not protein-affecting
17:31593948:G/A:1	ASIC2	ENST00000225823		IntronicSNV	FALSE	not protein-affecting
17:26986748:G/A:1	SDF2	ENST00000247020		IntronicSNV	FALSE	not protein-affecting
17:25896791:C/A:1	KSR1	ENST00000319524		IntronicSNV	FALSE	not protein-affecting
17:2558477:A/G:1	PAFAH1B1	ENST00000397195		IntronicSNV	FALSE	not protein-affecting
17:2558473:AT/-:1	PAFAH1B1	ENST00000397195		IntronicBlockSubstitution	FALSE	not protein-affecting
17:21307920:C/A:1	KCNJ12	ENST00000583088		IntronicSNV	FALSE	not protein-affecting
17:20358882:G/A:1	LGALS9B	ENST00000324290		IntronicSNV	FALSE	not protein-affecting
17:18608495:G/A:1	TRIM16L	ENST00000449552		IntronicSNV	FALSE	not protein-affecting
17:1484734:A/G:1	SLC43A2	ENST00000301335		IntronicSNV	FALSE	not protein-affecting
17:1037266:G/A:1	ABR	ENST00000302538		IntronicSNV	FALSE	not protein-affecting
16:89452989:G/A:1	ANKRD11	ENST00000301030		IntronicSNV	FALSE	not protein-affecting
16:89252975:T/C:1	CDH15	ENST00000289746		IntronicSNV	FALSE	not protein-affecting
16:88682499:C/T:1	ZC3H18	ENST00000301011		IntronicSNV	FALSE	not protein-affecting
16:88024533:T/A:1	BANP	ENST00000393207		IntronicSNV	FALSE	not protein-affecting
16:87731640:T/A:1	JPH3	ENST00000284262		3-UTRSNV	FALSE	not protein-affecting
16:87455471:G/A:1	ZCCHC14	ENST00000268616		IntronicSNV	FALSE	not protein-affecting
16:84784488:A/G:1	USP10	ENST00000219473		IntronicSNV	FALSE	not protein-affecting
16:82873736:A/C:1	CDH13	ENST00000431540		IntronicSNV	FALSE	not protein-affecting
16:82865438:A/T:1	CDH13	ENST00000431540		IntronicSNV	FALSE	not protein-affecting
16:82789246:C/A:1	CDH13	ENST00000431540		IntronicSNV	FALSE	not protein-affecting
16:81652323:G/T:1	CMIP	ENST00000537098		IntronicSNV	FALSE	not protein-affecting
16:81063728:G/A:1	CENPN	ENST00000393335		IntronicSNV	FALSE	not protein-affecting
16:80663321:C/T:1	CDYL2	ENST00000299564		IntronicSNV	FALSE	not protein-affecting
16:78417774:ACT/-:1	WWOX	ENST00000566780		IntronicBlockSubstitution	FALSE	not protein-affecting
16:78005823:C/A:1	VAT1L	ENST00000302536	T385N	Missense	FALSE	Functional Impact score not available
16:77867729:G/A:1	VAT1L	ENST00000302536		IntronicSNV	FALSE	not protein-affecting
16:7567100:C/A:1	RBFOX1	ENST00000311745		IntronicSNV	FALSE	not protein-affecting
16:71820022:A/G:1	AP1G1	ENST00000393512		IntronicSNV	FALSE	not protein-affecting
16:71605834:C/T:1	TAT	ENST00000355962		IntronicSNV	FALSE	not protein-affecting
16:71419148:C/T:1	CALB2	ENST00000302628		IntronicSNV	FALSE	not protein-affecting
16:70694450:C/T:1	IL34	ENST00000429149		3-UTRSNV	FALSE	not protein-affecting
16:70573333:C/T:1	SF3B3	ENST00000302516		IntronicSNV	FALSE	not protein-affecting
16:69679801:A/T:1	NFAT5	ENST00000432919		IntronicSNV	FALSE	not protein-affecting
16:67378216:G/A:1	LRRC36	ENST00000329956		IntronicSNV	FALSE	not protein-affecting
16:66810100:C/T:1	TERB1	ENST00000433154		IntronicSNV	FALSE	not protein-affecting
16:61993290:A/G:1	CDH8	ENST00000577390		IntronicSNV	FALSE	not protein-affecting
16:61890090:G/T:1	CDH8	ENST00000577390		IntronicSNV	FALSE	not protein-affecting
16:57806705:G/C:1	KIFC3	ENST00000379655		IntronicSNV	FALSE	not protein-affecting
16:56328343:T/A:1	GNAO1	ENST00000262494		IntronicSNV	FALSE	not protein-affecting
16:53910049:A/G:1	FTO	ENST00000471389		IntronicSNV	FALSE	not protein-affecting
16:52065962:T/C:1	RP11-152O14.5	ENST00000562818		IntronicSNV	FALSE	not protein-affecting
16:49647608:C/T:1	ZNF423	ENST00000561648		IntronicSNV	FALSE	not protein-affecting
16:3564223:T/C:1	CLUAP1	ENST00000576634		IntronicSNV	FALSE	not protein-affecting
16:29980598:A/T:1	TMEM219	ENST00000566848		IntronicSNV	FALSE	not protein-affecting
16:29847011:C/T:1	MVP	ENST00000357402		IntronicSNV	FALSE	not protein-affecting
16:2736985:C/A:1	KCTD5	ENST00000301738		IntronicSNV	FALSE	not protein-affecting
16:25947393:G/A:1	HS3ST4	ENST00000331351		IntronicSNV	FALSE	not protein-affecting
16:25810617:C/T:1	HS3ST4	ENST00000331351		IntronicSNV	FALSE	not protein-affecting
16:24889130:C/A:1	SLC5A11	ENST00000347898		IntronicSNV	FALSE	not protein-affecting
16:24295518:A/T:1	CACNG3	ENST00000005284		IntronicSNV	FALSE	not protein-affecting
16:24103749:A/G:1	PRKCB	ENST00000303531		IntronicSNV	FALSE	not protein-affecting
16:21065829:C/G:1	DNAH3	ENST00000261383	Q1317H	Missense	FALSE	Functional Impact score not available
16:19829658:A/G:1	IQCK	ENST00000320394		IntronicSNV	FALSE	not protein-affecting
16:19805316:C/T:1	IQCK	ENST00000320394		IntronicSNV	FALSE	not protein-affecting
16:19486664:A/G:1	TMC5	ENST00000396229		IntronicSNV	FALSE	not protein-affecting
16:15118327:G/A:1	PDXDC1	ENST00000396410		IntronicSNV	FALSE	not protein-affecting
16:13238225:G/A:1	SHISA9	ENST00000558583		IntronicSNV	FALSE	not protein-affecting
16:11580822:T/G:1	AC099489.1	ENST00000598234		IntronicSNV	FALSE	not protein-affecting
16:10126820:G/A:1	GRIN2A	ENST00000396573		IntronicSNV	FALSE	not protein-affecting
15:99427642:G/A:1	IGF1R	ENST00000268035		IntronicSNV	FALSE	not protein-affecting
15:99369698:G/T:1	IGF1R	ENST00000268035		IntronicSNV	FALSE	not protein-affecting
15:99201408:T/A:1	IGF1R	ENST00000268035		IntronicSNV	FALSE	not protein-affecting
15:91557907:T/G:1	VPS33B	ENST00000333371		IntronicSNV	FALSE	not protein-affecting
15:87565945:G/C:1	AGBL1	ENST00000441037		IntronicSNV	FALSE	not protein-affecting
15:87005330:C/G:1	AGBL1	ENST00000441037		IntronicSNV	FALSE	not protein-affecting
15:87005043:C/T:1	AGBL1	ENST00000441037		IntronicSNV	FALSE	not protein-affecting
15:87004467:C/T:1	AGBL1	ENST00000441037		IntronicSNV	FALSE	not protein-affecting
15:87004361:C/T:1	AGBL1	ENST00000441037		IntronicSNV	FALSE	not protein-affecting
15:87004308:C/T:1	AGBL1	ENST00000441037		IntronicSNV	FALSE	not protein-affecting
15:87004304:C/T:1	AGBL1	ENST00000441037		IntronicSNV	FALSE	not protein-affecting
15:87003901:C/T:1	AGBL1	ENST00000441037		IntronicSNV	FALSE	not protein-affecting
15:86939495:C/T:1	AGBL1	ENST00000441037		IntronicSNV	FALSE	not protein-affecting
15:86815021:C/A:1	AGBL1	ENST00000441037		IntronicSNV	FALSE	not protein-affecting
15:86764091:T/C:1	AGBL1	ENST00000441037		IntronicSNV	FALSE	not protein-affecting
15:85479248:C/T:1	SLC28A1	ENST00000394573		IntronicSNV	FALSE	not protein-affecting
15:84328873:C/T:1	ADAMTSL3	ENST00000286744		IntronicSNV	FALSE	not protein-affecting
15:82487274:G/A:1	EFL1	ENST00000268206		IntronicSNV	FALSE	not protein-affecting
15:76384056:G/A:1	TMEM266	ENST00000388942		IntronicSNV	FALSE	not protein-affecting
15:73785359:A/T:1	REC114	ENST00000331090		IntronicSNV	FALSE	not protein-affecting
15:69325370:G/A:1	NOX5	ENST00000388866		IntronicSNV	FALSE	not protein-affecting
15:68631756:G/A:1	ITGA11	ENST00000315757		IntronicSNV	FALSE	not protein-affecting
15:67451341:G/-:1	SMAD3	ENST00000327367		IntronicSNV	FALSE	not protein-affecting
15:58975641:A/T:1	ADAM10	ENST00000260408		IntronicSNV	FALSE	not protein-affecting
15:54719700:C/G:1	UNC13C	ENST00000260323		IntronicSNV	FALSE	not protein-affecting
15:50967484:G/A:1	TRPM7	ENST00000313478		IntronicSNV	FALSE	not protein-affecting
15:49851992:C/T:1	FAM227B	ENST00000299338		IntronicSNV	FALSE	not protein-affecting
15:48553247:T/G:1	SLC12A1	ENST00000396577		IntronicSNV	FALSE	not protein-affecting
15:44928975:T/A:1	SPG11	ENST00000261866		IntronicSNV	FALSE	not protein-affecting
15:44800693:G/T:1	CTDSPL2	ENST00000260327		IntronicSNV	FALSE	not protein-affecting
15:44659979:CTCTGTCTCAAAAAAAAAAAAAAAAGATGCAGTTCCAACTGTCTT/-:1	CASC4	ENST00000299957		IntronicBlockSubstitution	FALSE	not protein-affecting
15:44355557:C/A:1	FRMD5	ENST00000417257		IntronicSNV	FALSE	not protein-affecting
15:42841643:A/T:1	HAUS2	ENST00000260372		IntronicSNV	FALSE	not protein-affecting
15:40249688:C/T:1	EIF2AK4	ENST00000263791		IntronicSNV	FALSE	not protein-affecting
15:34577112:G/A:1	SLC12A6	ENST00000558589		IntronicSNV	FALSE	not protein-affecting
15:34257361:G/A:1	AVEN	ENST00000306730		IntronicSNV	FALSE	not protein-affecting
15:33215399:C/A:1	FMN1	ENST00000334528		IntronicSNV	FALSE	not protein-affecting
15:32913522:G/A:1	ARHGAP11A	ENST00000361627		IntronicSNV	FALSE	not protein-affecting
15:32911791:A/C:1	ARHGAP11A	ENST00000361627		IntronicSNV	FALSE	not protein-affecting
15:30924120:G/A:1	ARHGAP11B	ENST00000428041		IntronicSNV	FALSE	not protein-affecting
15:29669122:C/T:1	FAM189A1	ENST00000261275		IntronicSNV	FALSE	not protein-affecting
15:29519870:C/T:1	FAM189A1	ENST00000261275		IntronicSNV	FALSE	not protein-affecting
15:29458644:G/A:1	FAM189A1	ENST00000261275		IntronicSNV	FALSE	not protein-affecting
15:28250468:C/A:1	OCA2	ENST00000354638		IntronicSNV	FALSE	not protein-affecting
15:27712593:A/G:1	GABRG3	ENST00000333743		IntronicSNV	FALSE	not protein-affecting
15:27579853:A/C:1	GABRG3	ENST00000333743		IntronicSNV	FALSE	not protein-affecting
15:27326178:C/T:1	GABRG3	ENST00000333743		IntronicSNV	FALSE	not protein-affecting
15:100988849:C/A:1	CERS3	ENST00000284382		IntronicSNV	FALSE	not protein-affecting
14:96880196:A/T:1	AK7	ENST00000267584		IntronicSNV	FALSE	not protein-affecting
14:96515854:T/C:1	C14orf132	ENST00000555004		IntronicSNV	FALSE	not protein-affecting
14:94066584:C/A:1	UNC79	ENST00000256339		IntronicSNV	FALSE	not protein-affecting
14:81546000:A/T:1	TSHR	ENST00000541158		IntronicSNV	FALSE	not protein-affecting
14:80281474:G/A:1	NRXN3	ENST00000554719		IntronicSNV	FALSE	not protein-affecting
14:80258213:C/T:1	NRXN3	ENST00000554719		IntronicSNV	FALSE	not protein-affecting
14:79624269:T/C:1	NRXN3	ENST00000554719		IntronicSNV	FALSE	not protein-affecting
14:79155330:G/A:1	NRXN3	ENST00000554719		IntronicSNV	FALSE	not protein-affecting
14:76404012:G/A:1	TTLL5	ENST00000298832		IntronicSNV	FALSE	not protein-affecting
14:76349332:G/T:1	TTLL5	ENST00000298832		IntronicSNV	FALSE	not protein-affecting
14:74369392:C/T:1	ZNF410	ENST00000442160		IntronicSNV	FALSE	not protein-affecting
14:72910781:G/A:1	RGS6	ENST00000553525		IntronicSNV	FALSE	not protein-affecting
14:63340525:T/C:1	KCNH5	ENST00000322893		IntronicSNV	FALSE	not protein-affecting
14:63307292:T/C:1	KCNH5	ENST00000322893		IntronicSNV	FALSE	not protein-affecting
14:63296176:C/T:1	KCNH5	ENST00000322893		IntronicSNV	FALSE	not protein-affecting
14:61547564:G/T:1	SLC38A6	ENST00000354886		IntronicSNV	FALSE	not protein-affecting
14:52425350:A/G:1	GNG2	ENST00000335281		IntronicSNV	FALSE	not protein-affecting
14:52377827:G/T:1	GNG2	ENST00000335281		IntronicSNV	FALSE	not protein-affecting
14:52330746:G/A:1	GNG2	ENST00000335281		IntronicSNV	FALSE	not protein-affecting
14:51462661:T/C:1	TRIM9	ENST00000298355		IntronicSNV	FALSE	not protein-affecting
14:51358105:C/T:1	ABHD12B	ENST00000337334		IntronicSNV	FALSE	not protein-affecting
14:47651711:G/T:1	MDGA2	ENST00000399232		IntronicSNV	FALSE	not protein-affecting
14:47431834:G/T:1	MDGA2	ENST00000399232		IntronicSNV	FALSE	not protein-affecting
14:42912154:C/G:1	AL450442.1	ENST00000554042		IntronicSNV	FALSE	not protein-affecting
14:42099872:A/-:1	LRFN5	ENST00000298119		IntronicSNV	FALSE	not protein-affecting
14:39735705:G/A:1	MIA2	ENST00000553728		IntronicSNV	FALSE	not protein-affecting
14:33736778:T/C:1	NPAS3	ENST00000356141		IntronicSNV	FALSE	not protein-affecting
14:33617895:A/T:1	NPAS3	ENST00000356141		IntronicSNV	FALSE	not protein-affecting
14:33036613:C/T:1	AKAP6	ENST00000280979		IntronicSNV	FALSE	not protein-affecting
14:24887099:C/T:1	NYNRIN	ENST00000382554		3-UTRSNV	FALSE	not protein-affecting
14:23429021:C/G:1	AL132780.3	ENST00000555074		IntronicSNV	FALSE	not protein-affecting
14:103312868:A/G:1	TRAF3	ENST00000560371		IntronicSNV	FALSE	not protein-affecting
14:102954585:G/A:1	TECPR2	ENST00000359520		IntronicSNV	FALSE	not protein-affecting
14:102485390:T/A:1	DYNC1H1	ENST00000360184		IntronicSNV	FALSE	not protein-affecting
14:100289520:C/T:1	EML1	ENST00000334192		IntronicSNV	FALSE	not protein-affecting
13:99070146:T/G:1	FARP1	ENST00000319562		IntronicSNV	FALSE	not protein-affecting
13:99069123:T/G:1	FARP1	ENST00000319562		IntronicSNV	FALSE	not protein-affecting
13:97258208:G/T:1	HS6ST3	ENST00000376705		IntronicSNV	FALSE	not protein-affecting
13:96571308:C/A:1	UGGT2	ENST00000376747		IntronicSNV	FALSE	not protein-affecting
13:96432167:A/C:1	DNAJC3	ENST00000376795		IntronicSNV	FALSE	not protein-affecting
13:95942367:T/C:1	ABCC4	ENST00000376887		IntronicSNV	FALSE	not protein-affecting
13:94735594:G/A:1	GPC6	ENST00000377047		IntronicSNV	FALSE	not protein-affecting
13:94708338:T/A:1	GPC6	ENST00000377047		IntronicSNV	FALSE	not protein-affecting
13:94676086:G/A:1	GPC6	ENST00000377047		IntronicSNV	FALSE	not protein-affecting
13:94578946:T/A:1	GPC6	ENST00000377047		IntronicSNV	FALSE	not protein-affecting
13:94578944:T/A:1	GPC6	ENST00000377047		IntronicSNV	FALSE	not protein-affecting
13:94317839:G/T:1	GPC6	ENST00000377047		IntronicSNV	FALSE	not protein-affecting
13:93954594:C/T:1	GPC6	ENST00000377047		IntronicSNV	FALSE	not protein-affecting
13:93479179:C/A:1	GPC5	ENST00000377067		IntronicSNV	FALSE	not protein-affecting
13:93439974:A/G:1	GPC5	ENST00000377067		IntronicSNV	FALSE	not protein-affecting
13:93318646:A/T:1	GPC5	ENST00000377067		IntronicSNV	FALSE	not protein-affecting
13:92999003:C/A:1	GPC5	ENST00000377067		IntronicSNV	FALSE	not protein-affecting
13:78175874:A/G:1	SCEL	ENST00000349847		IntronicSNV	FALSE	not protein-affecting
13:76363751:T/C:1	LMO7	ENST00000465261		IntronicSNV	FALSE	not protein-affecting
13:72297696:G/A:1	DACH1	ENST00000305425		IntronicSNV	FALSE	not protein-affecting
13:72254060:C/T:1	DACH1	ENST00000305425		IntronicSNV	FALSE	not protein-affecting
13:70665650:T/C:1	KLHL1	ENST00000377844		IntronicSNV	FALSE	not protein-affecting
13:70594955:A/G:1	KLHL1	ENST00000377844		IntronicSNV	FALSE	not protein-affecting
13:70370426:G/T:1	KLHL1	ENST00000377844		IntronicSNV	FALSE	not protein-affecting
13:70333935:G/A:1	KLHL1	ENST00000377844		IntronicSNV	FALSE	not protein-affecting
13:67653801:G/C:1	PCDH9	ENST00000544246		IntronicSNV	FALSE	not protein-affecting
13:67607007:A/G:1	PCDH9	ENST00000544246		IntronicSNV	FALSE	not protein-affecting
13:67596585:T/C:1	PCDH9	ENST00000544246		IntronicSNV	FALSE	not protein-affecting
13:67576726:T/A:1	PCDH9	ENST00000544246		IntronicSNV	FALSE	not protein-affecting
13:67478231:G/T:1	PCDH9	ENST00000544246		IntronicSNV	FALSE	not protein-affecting
13:67469318:G/C:1	PCDH9	ENST00000544246		IntronicSNV	FALSE	not protein-affecting
13:67434261:C/T:1	PCDH9	ENST00000544246		IntronicSNV	FALSE	not protein-affecting
13:67434024:G/T:1	PCDH9	ENST00000544246		IntronicSNV	FALSE	not protein-affecting
13:67396814:C/T:1	PCDH9	ENST00000544246		IntronicSNV	FALSE	not protein-affecting
13:67324268:T/C:1	PCDH9	ENST00000544246		IntronicSNV	FALSE	not protein-affecting
13:67279877:A/T:1	PCDH9	ENST00000544246		IntronicSNV	FALSE	not protein-affecting
13:67186778:A/T:1	PCDH9	ENST00000544246		IntronicSNV	FALSE	not protein-affecting
13:67178631:T/A:1	PCDH9	ENST00000544246		IntronicSNV	FALSE	not protein-affecting
13:67128191:C/A:1	PCDH9	ENST00000544246		IntronicSNV	FALSE	not protein-affecting
13:66970609:G/A:1	PCDH9	ENST00000544246		IntronicSNV	FALSE	not protein-affecting
13:66933617:A/T:1	PCDH9	ENST00000544246		IntronicSNV	FALSE	not protein-affecting
13:58250939:T/G:1	PCDH17	ENST00000377918		IntronicSNV	FALSE	not protein-affecting
13:58245950:C/A:1	PCDH17	ENST00000377918		IntronicSNV	FALSE	not protein-affecting
13:52977377:A/G:1	THSD1	ENST00000258613		IntronicSNV	FALSE	not protein-affecting
13:46637701:G/A:1	CPB2	ENST00000181383		IntronicSNV	FALSE	not protein-affecting
13:46390926:C/T:1	SIAH3	ENST00000400405		IntronicSNV	FALSE	not protein-affecting
13:44329712:C/T:1	ENOX1	ENST00000261488		IntronicSNV	FALSE	not protein-affecting
13:42645118:C/G:1	DGKH	ENST00000337343		IntronicSNV	FALSE	not protein-affecting
13:41937040:C/G:1	NAA16	ENST00000379406		IntronicSNV	FALSE	not protein-affecting
13:38407640:C/T:1	TRPC4	ENST00000379681		IntronicSNV	FALSE	not protein-affecting
13:38326068:G/A:1	TRPC4	ENST00000379681		IntronicSNV	FALSE	not protein-affecting
13:36605756:A/G:1	DCLK1	ENST00000255448		IntronicSNV	FALSE	not protein-affecting
13:36409703:G/A:1	DCLK1	ENST00000255448		IntronicSNV	FALSE	not protein-affecting
13:36380783:T/C:1	DCLK1	ENST00000255448		IntronicSNV	FALSE	not protein-affecting
13:36358624:G/T:1	DCLK1	ENST00000255448		IntronicSNV	FALSE	not protein-affecting
13:31537932:G/T:1	TEX26	ENST00000380473		IntronicSNV	FALSE	not protein-affecting
13:29906332:G/A:1	MTUS2	ENST00000431530		IntronicSNV	FALSE	not protein-affecting
13:29661015:C/A:1	MTUS2	ENST00000431530		IntronicSNV	FALSE	not protein-affecting
13:29636070:T/C:1	MTUS2	ENST00000431530		IntronicSNV	FALSE	not protein-affecting
13:26250544:G/T:1	ATP8A2	ENST00000381655		IntronicSNV	FALSE	not protein-affecting
13:26036287:G/A:1	ATP8A2	ENST00000381655		IntronicSNV	FALSE	not protein-affecting
13:24797402:G/T:1	SPATA13	ENST00000382108	G112V	Missense	FALSE	Functional Impact score not available
13:21098373:G/A:1	CRYL1	ENST00000298248		IntronicSNV	FALSE	not protein-affecting
13:20574788:T/C:1	ZMYM2	ENST00000456228		IntronicSNV	FALSE	not protein-affecting
13:114185581:A/T:1	TMCO3	ENST00000434316		IntronicSNV	FALSE	not protein-affecting
13:114096249:C/T:1	ADPRHL1	ENST00000375418		IntronicSNV	FALSE	not protein-affecting
13:113965189:C/T:1	LAMP1	ENST00000332556		IntronicSNV	FALSE	not protein-affecting
13:113713544:G/A:1	MCF2L	ENST00000535094		IntronicSNV	FALSE	not protein-affecting
13:113532899:G/A:1	ATP11A	ENST00000487903		IntronicSNV	FALSE	not protein-affecting
13:113424114:C/T:1	ATP11A	ENST00000487903		IntronicSNV	FALSE	not protein-affecting
13:113060758:C/T:1	SPACA7	ENST00000283550		IntronicSNV	FALSE	not protein-affecting
13:111150600:A/G:1	COL4A2	ENST00000360467		IntronicSNV	FALSE	not protein-affecting
13:109261013:G/A:1	MYO16	ENST00000356711		IntronicSNV	FALSE	not protein-affecting
13:102983441:A/C:1	FGF14	ENST00000376131		IntronicSNV	FALSE	not protein-affecting
13:102888423:C/G:1	FGF14	ENST00000376131		IntronicSNV	FALSE	not protein-affecting
13:102236636:C/T:1	ITGBL1	ENST00000376180		IntronicSNV	FALSE	not protein-affecting
13:100855147:C/T:1	PCCA	ENST00000376285		IntronicSNV	FALSE	not protein-affecting
12:99678470:C/A:1	ANKS1B	ENST00000547776		IntronicSNV	FALSE	not protein-affecting
12:97088702:C/T:1	CFAP54	ENST00000524981		IntronicSNV	FALSE	not protein-affecting
12:96897605:T/G:1	CFAP54	ENST00000524981		IntronicSNV	FALSE	not protein-affecting
12:8852593:A/G:1	RIMKLB	ENST00000357529		5-UTRSNV	FALSE	not protein-affecting
12:81302591:C/A:1	LIN7A	ENST00000552864		IntronicSNV	FALSE	not protein-affecting
12:80936984:C/T:1	PTPRQ	ENST00000266688		IntronicSNV	FALSE	not protein-affecting
12:80768454:C/T:1	OTOGL	ENST00000458043		IntronicSNV	FALSE	not protein-affecting
12:7990934:G/A:1	SLC2A14	ENST00000543909		IntronicSNV	FALSE	not protein-affecting
12:72928068:G/T:1	TRHDE	ENST00000261180		IntronicSNV	FALSE	not protein-affecting
12:71462406:G/A:1	AC025575.2	ENST00000549357		IntronicSNV	FALSE	not protein-affecting
12:70314505:A/G:1	MYRFL	ENST00000552032		IntronicSNV	FALSE	not protein-affecting
12:69970850:C/A:1	FRS2	ENST00000299293		3-UTRSNV	FALSE	not protein-affecting
12:6640769:C/T:1	NCAPD2	ENST00000315579		3-UTRSNV	FALSE	not protein-affecting
12:63982557:G/A:1	DPY19L2	ENST00000324472		IntronicSNV	FALSE	not protein-affecting
12:63982530:T/C:1	DPY19L2	ENST00000324472		IntronicSNV	FALSE	not protein-affecting
12:62723955:AGG/-:1	USP15	ENST00000353364		IntronicBlockSubstitution	FALSE	not protein-affecting
12:59097686:C/T:1	AC020637.1	ENST00000546977		IntronicSNV	FALSE	not protein-affecting
12:51202262:C/T:1	ATF1	ENST00000262053		IntronicSNV	FALSE	not protein-affecting
12:50234897:A/G:1	BCDIN3D	ENST00000333924		IntronicSNV	FALSE	not protein-affecting
12:45681696:G/A:1	ANO6	ENST00000423947		IntronicSNV	FALSE	not protein-affecting
12:45230551:C/T:1	NELL2	ENST00000437801		IntronicSNV	FALSE	not protein-affecting
12:44641875:G/A:1	TMEM117	ENST00000266534		IntronicSNV	FALSE	not protein-affecting
12:43915926:T/G:1	ADAMTS20	ENST00000389420		IntronicSNV	FALSE	not protein-affecting
12:43886011:G/A:1	ADAMTS20	ENST00000389420		IntronicSNV	FALSE	not protein-affecting
12:41643673:C/T:1	PDZRN4	ENST00000402685		IntronicSNV	FALSE	not protein-affecting
12:41601382:C/T:1	PDZRN4	ENST00000402685		IntronicSNV	FALSE	not protein-affecting
12:41383905:T/C:1	CNTN1	ENST00000551295		IntronicSNV	FALSE	not protein-affecting
12:41289646:G/A:1	CNTN1	ENST00000551295		IntronicSNV	FALSE	not protein-affecting
12:39280566:G/A:1	CPNE8	ENST00000331366		IntronicSNV	FALSE	not protein-affecting
12:3228547:A/G:1	TSPAN9	ENST00000011898		IntronicSNV	FALSE	not protein-affecting
12:31662829:C/T:1	DENND5B	ENST00000389082		IntronicSNV	FALSE	not protein-affecting
12:29822065:A/G:1	TMTC1	ENST00000539277		IntronicSNV	FALSE	not protein-affecting
12:29718417:C/T:1	TMTC1	ENST00000539277		IntronicSNV	FALSE	not protein-affecting
12:26495090:C/T:1	ITPR2	ENST00000381340		IntronicSNV	FALSE	not protein-affecting
12:26173572:G/A:1	RASSF8	ENST00000541490		IntronicSNV	FALSE	not protein-affecting
12:2617041:C/T:1	CACNA1C	ENST00000347598		IntronicSNV	FALSE	not protein-affecting
12:25687469:C/T:1	LMNTD1	ENST00000458174		IntronicSNV	FALSE	not protein-affecting
12:2536378:G/A:1	CACNA1C	ENST00000347598		IntronicSNV	FALSE	not protein-affecting
12:25344190:T/A:1	CASC1	ENST00000395987		IntronicSNV	FALSE	not protein-affecting
12:25239586:G/A:1	LRMP	ENST00000354454		IntronicSNV	FALSE	not protein-affecting
12:24101903:C/T:1	SOX5	ENST00000451604		IntronicSNV	FALSE	not protein-affecting
12:23943952:C/T:1	SOX5	ENST00000451604		IntronicSNV	FALSE	not protein-affecting
12:23748478:G/A:1	SOX5	ENST00000451604		IntronicSNV	FALSE	not protein-affecting
12:22046293:T/A:1	ABCC9	ENST00000261200		IntronicSNV	FALSE	not protein-affecting
12:21344130:T/A:1	SLCO1B1	ENST00000256958		IntronicSNV	FALSE	not protein-affecting
12:21307817:G/T:1	SLCO1B1	ENST00000256958		IntronicSNV	FALSE	not protein-affecting
12:21152886:A/C:1	AC011604.2	ENST00000540229		IntronicSNV	FALSE	not protein-affecting
12:20812701:C/G:1	PDE3A	ENST00000359062		IntronicSNV	FALSE	not protein-affecting
12:15302916:C/T:1	RERG	ENST00000256953		IntronicSNV	FALSE	not protein-affecting
12:14043848:C/T:1	GRIN2B	ENST00000279593		IntronicSNV	FALSE	not protein-affecting
12:1351957:G/A:1	ERC1	ENST00000397203		IntronicSNV	FALSE	not protein-affecting
12:1351956:G/A:1	ERC1	ENST00000397203		IntronicSNV	FALSE	not protein-affecting
12:13256368:G/T:1	GSG1	ENST00000432710		IntronicSNV	FALSE	not protein-affecting
12:13229109:C/T:1	FAM234B	ENST00000197268		IntronicSNV	FALSE	not protein-affecting
12:131512027:C/A:1	ADGRD1	ENST00000261654		IntronicSNV	FALSE	not protein-affecting
12:131457682:G/A:1	ADGRD1	ENST00000261654		IntronicSNV	FALSE	not protein-affecting
12:131447887:A/G:1	ADGRD1	ENST00000261654		IntronicSNV	FALSE	not protein-affecting
12:130338933:C/T:1	TMEM132D	ENST00000422113		IntronicSNV	FALSE	not protein-affecting
12:130230510:C/T:1	TMEM132D	ENST00000422113		IntronicSNV	FALSE	not protein-affecting
12:130217493:G/A:1	TMEM132D	ENST00000422113		IntronicSNV	FALSE	not protein-affecting
12:130141771:G/A:1	TMEM132D	ENST00000422113		IntronicSNV	FALSE	not protein-affecting
12:129815267:T/G:1	TMEM132D	ENST00000422113		IntronicSNV	FALSE	not protein-affecting
12:129448256:C/T:1	GLT1D1	ENST00000281703		IntronicSNV	FALSE	not protein-affecting
12:129292832:G/A:1	SLC15A4	ENST00000266771		IntronicSNV	FALSE	not protein-affecting
12:129104502:G/A:1	TMEM132C	ENST00000435159		IntronicSNV	FALSE	not protein-affecting
12:129072928:G/A:1	TMEM132C	ENST00000435159		IntronicSNV	FALSE	not protein-affecting
12:129072105:G/A:1	TMEM132C	ENST00000435159		IntronicSNV	FALSE	not protein-affecting
12:129066466:A/C:1	TMEM132C	ENST00000435159		IntronicSNV	FALSE	not protein-affecting
12:128883183:A/T:1	TMEM132C	ENST00000435159		IntronicSNV	FALSE	not protein-affecting
12:128871801:G/T:1	TMEM132C	ENST00000435159		IntronicSNV	FALSE	not protein-affecting
12:128813846:C/A:1	TMEM132C	ENST00000435159		IntronicSNV	FALSE	not protein-affecting
12:128813739:T/G:1	TMEM132C	ENST00000435159		IntronicSNV	FALSE	not protein-affecting
12:125919116:G/A:1	TMEM132B	ENST00000299308		IntronicSNV	FALSE	not protein-affecting
12:125860520:G/A:1	TMEM132B	ENST00000299308		IntronicSNV	FALSE	not protein-affecting
12:124310857:T/C:1	DNAH10	ENST00000409039		IntronicSNV	FALSE	not protein-affecting
12:122972083:C/T:1	ZCCHC8	ENST00000336229		IntronicSNV	FALSE	not protein-affecting
12:121878750:G/A:1	KDM2B	ENST00000377071	S1160L	Missense	FALSE	Functional Impact score not available
12:120551405:G/A:1	RAB35	ENST00000229340		IntronicSNV	FALSE	not protein-affecting
12:119968726:G/A:1	CCDC60	ENST00000327554	R470H	Missense	FALSE	Functional Impact score not available
12:118322775:C/T:1	KSR2	ENST00000339824		IntronicSNV	FALSE	not protein-affecting
12:117239605:T/G:1	RNFT2	ENST00000257575		IntronicSNV	FALSE	not protein-affecting
12:114807441:C/T:1	TBX5	ENST00000310346		IntronicSNV	FALSE	not protein-affecting
12:111713270:G/C:1	CUX2	ENST00000261726		IntronicSNV	FALSE	not protein-affecting
12:111014865:G/A:1	PPTC7	ENST00000354300		IntronicSNV	FALSE	not protein-affecting
12:107809018:A/G:1	BTBD11	ENST00000280758		IntronicSNV	FALSE	not protein-affecting
12:105584321:G/C:1	APPL2	ENST00000258530		IntronicSNV	FALSE	not protein-affecting
12:105150997:G/A:1	CHST11	ENST00000303694	A159T	Missense	FALSE	Functional Impact score not available
12:103852144:G/T:1	C12orf42	ENST00000378113		IntronicSNV	FALSE	not protein-affecting
12:103833141:C/T:1	C12orf42	ENST00000378113		IntronicSNV	FALSE	not protein-affecting
12:103806859:A/T:1	C12orf42	ENST00000378113		IntronicSNV	FALSE	not protein-affecting
12:100370127:T/A:1	ANKS1B	ENST00000547776		IntronicSNV	FALSE	not protein-affecting
12:100158598:G/A:1	ANKS1B	ENST00000547776		IntronicSNV	FALSE	not protein-affecting
12:10011004:A/G:1	CLEC2B	ENST00000228438		IntronicSNV	FALSE	not protein-affecting
11:99833144:G/T:1	CNTN5	ENST00000524871		IntronicSNV	FALSE	not protein-affecting
11:99453055:G/T:1	CNTN5	ENST00000524871		IntronicSNV	FALSE	not protein-affecting
11:99387490:T/C:1	CNTN5	ENST00000524871		IntronicSNV	FALSE	not protein-affecting
11:99144552:C/T:1	CNTN5	ENST00000524871		IntronicSNV	FALSE	not protein-affecting
11:99142322:C/A:1	CNTN5	ENST00000524871		IntronicSNV	FALSE	not protein-affecting
11:99087065:C/A:1	CNTN5	ENST00000524871		IntronicSNV	FALSE	not protein-affecting
11:99061566:T/A:1	CNTN5	ENST00000524871		IntronicSNV	FALSE	not protein-affecting
11:98940940:C/A:1	CNTN5	ENST00000524871		IntronicSNV	FALSE	not protein-affecting
11:98895589:T/A:1	CNTN5	ENST00000524871		IntronicSNV	FALSE	not protein-affecting
11:93416950:G/A:1	CEP295	ENST00000325212		IntronicSNV	FALSE	not protein-affecting
11:93137872:G/A:1	DEUP1	ENST00000298050		IntronicSNV	FALSE	not protein-affecting
11:92353530:T/G:1	FAT3	ENST00000298047		IntronicSNV	FALSE	not protein-affecting
11:89064813:G/C:1	NOX4	ENST00000263317		IntronicSNV	FALSE	not protein-affecting
11:88592310:C/A:1	GRM5	ENST00000418177		IntronicSNV	FALSE	not protein-affecting
11:88525972:A/T:1	GRM5	ENST00000418177		IntronicSNV	FALSE	not protein-affecting
11:88518207:C/T:1	GRM5	ENST00000418177		IntronicSNV	FALSE	not protein-affecting
11:88486520:T/C:1	GRM5	ENST00000418177		IntronicSNV	FALSE	not protein-affecting
11:86859883:C/A:1	TMEM135	ENST00000305494		IntronicSNV	FALSE	not protein-affecting
11:84987451:G/T:1	DLG2	ENST00000376104		IntronicSNV	FALSE	not protein-affecting
11:84660096:C/T:1	DLG2	ENST00000376104		IntronicSNV	FALSE	not protein-affecting
11:8427232:G/A:1	STK33	ENST00000447869		IntronicSNV	FALSE	not protein-affecting
11:83270893:T/C:1	DLG2	ENST00000376104		IntronicSNV	FALSE	not protein-affecting
11:8109198:C/A:1	TUB	ENST00000305253		IntronicSNV	FALSE	not protein-affecting
11:8083808:C/T:1	TUB	ENST00000305253		IntronicSNV	FALSE	not protein-affecting
11:8074321:C/T:1	TUB	ENST00000305253		IntronicSNV	FALSE	not protein-affecting
11:79010684:T/C:1	TENM4	ENST00000278550		IntronicSNV	FALSE	not protein-affecting
11:78712989:C/T:1	TENM4	ENST00000278550		IntronicSNV	FALSE	not protein-affecting
11:78662956:T/C:1	TENM4	ENST00000278550		IntronicSNV	FALSE	not protein-affecting
11:78621861:C/T:1	TENM4	ENST00000278550		IntronicSNV	FALSE	not protein-affecting
11:78451846:A/G:1	TENM4	ENST00000278550		IntronicSNV	FALSE	not protein-affecting
11:78085917:A/G:1	GAB2	ENST00000361507		IntronicSNV	FALSE	not protein-affecting
11:76850278:G/A:1	MYO7A	ENST00000409709		IntronicSNV	FALSE	not protein-affecting
11:75009668:G/A:1	ARRB1	ENST00000420843		IntronicSNV	FALSE	not protein-affecting
11:74307278:G/T:1	POLD3	ENST00000263681		IntronicSNV	FALSE	not protein-affecting
11:72479488:T/C:1	STARD10	ENST00000334805		IntronicSNV	FALSE	not protein-affecting
11:71814832:G/C:1	LRTOMT	ENST00000435085		IntronicSNV	FALSE	not protein-affecting
11:70358031:A/C:1	SHANK2	ENST00000338508		IntronicSNV	FALSE	not protein-affecting
11:69928644:C/T:1	ANO1	ENST00000355303		IntronicSNV	FALSE	not protein-affecting
11:65892068:C/G:1	PACS1	ENST00000320580		IntronicSNV	FALSE	not protein-affecting
11:65814536:C/T:1	GAL3ST3	ENST00000312006		IntronicSNV	FALSE	not protein-affecting
11:65379099:C/T:1	MAP3K11	ENST00000309100		IntronicSNV	FALSE	not protein-affecting
11:64475269:A/G:1	NRXN2	ENST00000265459		IntronicSNV	FALSE	not protein-affecting
11:62329539:C/A:1	EEF1G	ENST00000329251		IntronicSNV	FALSE	not protein-affecting
11:620935:A/T:1	CDHR5	ENST00000358353		IntronicSNV	FALSE	not protein-affecting
11:60075845:C/-:1	MS4A4A	ENST00000337908		3-UTRSNV	FALSE	not protein-affecting
11:58955758:A/G:1	DTX4	ENST00000227451		IntronicSNV	FALSE	not protein-affecting
11:57482241:T/-:1	TMX2	ENST00000278422		IntronicSNV	FALSE	not protein-affecting
11:5178573:T/C:1	OR52A1	ENST00000380367		IntronicSNV	FALSE	not protein-affecting
11:49185183:G/A:1	FOLH1	ENST00000256999		IntronicSNV	FALSE	not protein-affecting
11:4792662:G/T:1	MMP26	ENST00000380390		IntronicSNV	FALSE	not protein-affecting
11:46988168:A/T:1	C11orf49	ENST00000378615		IntronicSNV	FALSE	not protein-affecting
11:46895080:C/T:1	LRP4	ENST00000378623	G1432R	Missense	FALSE	Functional Impact score not available
11:46633677:A/G:1	HARBI1	ENST00000326737		IntronicSNV	FALSE	not protein-affecting
11:46578864:A/G:1	AMBRA1	ENST00000314845		IntronicSNV	FALSE	not protein-affecting
11:44304816:T/A:1	ALX4	ENST00000329255		IntronicSNV	FALSE	not protein-affecting
11:44253846:C/T:1	EXT2	ENST00000395673		IntronicSNV	FALSE	not protein-affecting
11:43874302:T/A:1	HSD17B12	ENST00000278353		IntronicSNV	FALSE	not protein-affecting
11:43358557:C/T:1	API5	ENST00000531273		IntronicSNV	FALSE	not protein-affecting
11:3879664:T/C:1	STIM1	ENST00000300737		IntronicSNV	FALSE	not protein-affecting
11:36632554:G/A:1	C11orf74	ENST00000334307		IntronicSNV	FALSE	not protein-affecting
11:36132644:C/T:1	LDLRAD3	ENST00000315571		IntronicSNV	FALSE	not protein-affecting
11:35715953:C/T:1	TRIM44	ENST00000299413		IntronicSNV	FALSE	not protein-affecting
11:33620653:C/A:1	KIAA1549L	ENST00000321505		IntronicSNV	FALSE	not protein-affecting
11:32691884:C/T:1	CCDC73	ENST00000335185		IntronicSNV	FALSE	not protein-affecting
11:31664039:T/G:1	ELP4	ENST00000350638		IntronicSNV	FALSE	not protein-affecting
11:31353438:C/T:1	DCDC1	ENST00000452803		IntronicSNV	FALSE	not protein-affecting
11:31309126:C/T:1	DCDC1	ENST00000452803		IntronicSNV	FALSE	not protein-affecting
11:2930323:G/A:1	SLC22A18	ENST00000380574		IntronicSNV	FALSE	not protein-affecting
11:27118378:A/C:1	BBOX1	ENST00000263182		IntronicSNV	FALSE	not protein-affecting
11:24947197:A/T:1	LUZP2	ENST00000336930		IntronicSNV	FALSE	not protein-affecting
11:2489144:C/T:1	KCNQ1	ENST00000155840		IntronicSNV	FALSE	not protein-affecting
11:24697804:G/C:1	LUZP2	ENST00000336930		IntronicSNV	FALSE	not protein-affecting
11:22722323:C/T:1	GAS2	ENST00000454584		IntronicSNV	FALSE	not protein-affecting
11:21563184:T/C:1	NELL1	ENST00000357134		IntronicSNV	FALSE	not protein-affecting
11:21498140:T/C:1	NELL1	ENST00000357134		IntronicSNV	FALSE	not protein-affecting
11:21425156:A/C:1	NELL1	ENST00000357134		IntronicSNV	FALSE	not protein-affecting
11:21372516:T/C:1	NELL1	ENST00000357134		IntronicSNV	FALSE	not protein-affecting
11:21126058:T/C:1	NELL1	ENST00000357134		IntronicSNV	FALSE	not protein-affecting
11:20815724:G/A:1	NELL1	ENST00000357134		IntronicSNV	FALSE	not protein-affecting
11:17656138:G/A:1	OTOG	ENST00000399391		IntronicSNV	FALSE	not protein-affecting
11:17115140:A/C:1	PIK3C2A	ENST00000265970		IntronicSNV	FALSE	not protein-affecting
11:16842018:G/A:1	PLEKHA7	ENST00000355661		IntronicSNV	FALSE	not protein-affecting
11:16282095:A/G:1	SOX6	ENST00000396356		IntronicSNV	FALSE	not protein-affecting
11:16205854:A/T:1	SOX6	ENST00000396356		IntronicSNV	FALSE	not protein-affecting
11:15237161:C/T:1	INSC	ENST00000379554		IntronicSNV	FALSE	not protein-affecting
11:15146154:G/A:1	INSC	ENST00000379554		IntronicSNV	FALSE	not protein-affecting
11:1493918:C/T:1	MOB2	ENST00000329957		IntronicSNV	FALSE	not protein-affecting
11:14826815:C/A:1	PDE3B	ENST00000282096		IntronicSNV	FALSE	not protein-affecting
11:134230287:C/G:1	GLB1L2	ENST00000389881		IntronicSNV	FALSE	not protein-affecting
11:132707306:T/C:1	OPCML	ENST00000331898		IntronicSNV	FALSE	not protein-affecting
11:132441033:C/T:1	OPCML	ENST00000331898		IntronicSNV	FALSE	not protein-affecting
11:132292205:A/C:1	OPCML	ENST00000331898		IntronicSNV	FALSE	not protein-affecting
11:132054912:G/T:1	NTM	ENST00000425719		IntronicSNV	FALSE	not protein-affecting
11:132033123:G/T:1	NTM	ENST00000425719		IntronicSNV	FALSE	not protein-affecting
11:131964824:C/T:1	NTM	ENST00000425719		IntronicSNV	FALSE	not protein-affecting
11:130124705:G/C:1	ZBTB44	ENST00000525842		IntronicSNV	FALSE	not protein-affecting
11:129956429:T/C:1	APLP2	ENST00000263574		IntronicSNV	FALSE	not protein-affecting
11:129308850:C/T:1	BARX2	ENST00000281437		IntronicSNV	FALSE	not protein-affecting
11:128582857:G/A:1	FLI1	ENST00000429175		IntronicSNV	FALSE	not protein-affecting
11:122761740:A/G:1	JHY	ENST00000227349		IntronicSNV	FALSE	not protein-affecting
11:120790385:A/G:1	GRIK4	ENST00000527524		IntronicSNV	FALSE	not protein-affecting
11:120251251:T/C:1	ARHGEF12	ENST00000397843		IntronicSNV	FALSE	not protein-affecting
11:118993379:C/G:1	HINFP	ENST00000350777		IntronicSNV	FALSE	not protein-affecting
11:117952584:C/A:1	TMPRSS4	ENST00000437212		IntronicSNV	FALSE	not protein-affecting
11:117282838:A/G:1	CEP164	ENST00000278935	Q1446R	Missense	FALSE	Functional Impact score not available
11:116642255:C/A:1	BUD13	ENST00000260210		IntronicSNV	FALSE	not protein-affecting
11:115327749:C/A:1	CADM1	ENST00000452722		IntronicSNV	FALSE	not protein-affecting
11:115106572:C/A:1	CADM1	ENST00000452722		IntronicSNV	FALSE	not protein-affecting
11:11331730:G/A:1	GALNT18	ENST00000227756		IntronicSNV	FALSE	not protein-affecting
11:113079220:G/T:1	NCAM1	ENST00000316851		IntronicSNV	FALSE	not protein-affecting
11:111139461:C/T:1	C11orf53	ENST00000280325		IntronicSNV	FALSE	not protein-affecting
11:111137098:C/G:1	C11orf53	ENST00000280325		IntronicSNV	FALSE	not protein-affecting
11:107820767:G/A:1	RAB39A	ENST00000320578		IntronicSNV	FALSE	not protein-affecting
11:105751826:G/T:1	GRIA4	ENST00000282499		IntronicSNV	FALSE	not protein-affecting
11:105726928:C/T:1	GRIA4	ENST00000282499		IntronicSNV	FALSE	not protein-affecting
11:103993507:T/C:1	PDGFD	ENST00000393158		IntronicSNV	FALSE	not protein-affecting
11:103935204:G/T:1	PDGFD	ENST00000393158		IntronicSNV	FALSE	not protein-affecting
11:103915541:C/T:1	PDGFD	ENST00000393158		IntronicSNV	FALSE	not protein-affecting
11:101390411:C/A:1	TRPC6	ENST00000344327		IntronicSNV	FALSE	not protein-affecting
10:99912909:C/T:1	R3HCC1L	ENST00000298999		IntronicSNV	FALSE	not protein-affecting
10:99730349:C/T:1	CRTAC1	ENST00000370597		IntronicSNV	FALSE	not protein-affecting
10:98320553:T/C:1	TM9SF3	ENST00000371142		IntronicSNV	FALSE	not protein-affecting
10:96202676:C/T:1	TBC1D12	ENST00000225235		IntronicSNV	FALSE	not protein-affecting
10:96170977:T/C:1	TBC1D12	ENST00000225235		IntronicSNV	FALSE	not protein-affecting
10:95159150:T/C:1	MYOF	ENST00000359263	K407R	Missense	FALSE	Functional Impact score not available
10:94761642:T/C:1	EXOC6	ENST00000260762		IntronicSNV	FALSE	not protein-affecting
10:94745909:A/C:1	EXOC6	ENST00000260762		IntronicSNV	FALSE	not protein-affecting
10:93696255:T/G:1	BTAF1	ENST00000265990		IntronicSNV	FALSE	not protein-affecting
10:91279772:A/G:1	SLC16A12	ENST00000371790		IntronicSNV	FALSE	not protein-affecting
10:88951026:A/T:1	SHLD2	ENST00000298784		3-UTRSNV	FALSE	not protein-affecting
10:87883050:G/A:1	GRID1	ENST00000327946		IntronicSNV	FALSE	not protein-affecting
10:87758975:A/T:1	GRID1	ENST00000327946		IntronicSNV	FALSE	not protein-affecting
10:85899481:C/T:1	GHITM	ENST00000372134		IntronicSNV	FALSE	not protein-affecting
10:85899480:G/C:1	GHITM	ENST00000372134		IntronicSNV	FALSE	not protein-affecting
10:84067960:C/T:1	NRG3	ENST00000372141		IntronicSNV	FALSE	not protein-affecting
10:83859263:C/T:1	NRG3	ENST00000372141		IntronicSNV	FALSE	not protein-affecting
10:82353134:A/C:1	SH2D4B	ENST00000339284		IntronicSNV	FALSE	not protein-affecting
10:82331827:C/T:1	SH2D4B	ENST00000339284		IntronicSNV	FALSE	not protein-affecting
10:82303055:C/T:1	SH2D4B	ENST00000339284		IntronicSNV	FALSE	not protein-affecting
10:78907157:G/A:1	KCNMA1	ENST00000404857		IntronicSNV	FALSE	not protein-affecting
10:7612967:C/G:1	ITIH5	ENST00000256861		IntronicSNV	FALSE	not protein-affecting
10:75948775:C/A:1	ADK	ENST00000286621		IntronicSNV	FALSE	not protein-affecting
10:75438681:G/A:1	AGAP5	ENST00000374094		IntronicSNV	FALSE	not protein-affecting
10:75227293:T/A:1	PPP3CB	ENST00000394829		IntronicSNV	FALSE	not protein-affecting
10:75202644:T/A:1	PPP3CB	ENST00000394829		IntronicSNV	FALSE	not protein-affecting
10:74479904:ATGAGTCA/-:1	MCU	ENST00000373053		IntronicBlockSubstitution	FALSE	not protein-affecting
10:73092390:G/A:1	SLC29A3	ENST00000373189		IntronicSNV	FALSE	not protein-affecting
10:71651658:A/T:1	COL13A1	ENST00000398978		IntronicSNV	FALSE	not protein-affecting
10:71603860:G/A:1	COL13A1	ENST00000398978		IntronicSNV	FALSE	not protein-affecting
10:71088928:T/C:1	HK1	ENST00000404387		IntronicSNV	FALSE	not protein-affecting
10:70857824:T/-:1	SRGN	ENST00000242465		IntronicSNV	FALSE	not protein-affecting
10:70490104:T/A:1	CCAR1	ENST00000265872		IntronicSNV	FALSE	not protein-affecting
10:70103342:G/T:1	RUFY2	ENST00000388768		3-UTRSNV	FALSE	not protein-affecting
10:69645480:T/G:1	SIRT1	ENST00000212015		IntronicSNV	FALSE	not protein-affecting
10:69092614:C/A:1	CTNNA3	ENST00000433211		IntronicSNV	FALSE	not protein-affecting
10:68886493:G/C:1	CTNNA3	ENST00000433211		IntronicSNV	FALSE	not protein-affecting
10:68181962:G/T:1	CTNNA3	ENST00000433211		IntronicSNV	FALSE	not protein-affecting
10:67787411:C/A:1	CTNNA3	ENST00000433211		IntronicSNV	FALSE	not protein-affecting
10:67766716:C/A:1	CTNNA3	ENST00000433211		IntronicSNV	FALSE	not protein-affecting
10:67727110:G/A:1	CTNNA3	ENST00000433211		IntronicSNV	FALSE	not protein-affecting
10:6507539:G/A:1	PRKCQ	ENST00000263125		IntronicSNV	FALSE	not protein-affecting
10:65070390:C/A:1	JMJD1C	ENST00000399262		IntronicSNV	FALSE	not protein-affecting
10:64914664:A/G:1	NRBF2	ENST00000277746		3-UTRSNV	FALSE	not protein-affecting
10:64270953:G/T:1	ZNF365	ENST00000410046		IntronicSNV	FALSE	not protein-affecting
10:64208949:A/G:1	ZNF365	ENST00000410046		IntronicSNV	FALSE	not protein-affecting
10:63995314:C/G:1	RTKN2	ENST00000373789		IntronicSNV	FALSE	not protein-affecting
10:6362464:A/C:1	AL137145.2	ENST00000399868		IntronicSNV	FALSE	not protein-affecting
10:56518175:G/A:1	PCDH15	ENST00000361849		IntronicSNV	FALSE	not protein-affecting
10:56397569:G/T:1	PCDH15	ENST00000361849		IntronicSNV	FALSE	not protein-affecting
10:56358100:G/A:1	PCDH15	ENST00000361849		IntronicSNV	FALSE	not protein-affecting
10:55985204:C/T:1	PCDH15	ENST00000361849		IntronicSNV	FALSE	not protein-affecting
10:55954708:G/A:1	PCDH15	ENST00000361849		IntronicSNV	FALSE	not protein-affecting
10:55667118:A/G:1	PCDH15	ENST00000361849		IntronicSNV	FALSE	not protein-affecting
10:53477096:G/A:1	PRKG1	ENST00000373980		IntronicSNV	FALSE	not protein-affecting
10:53389394:A/T:1	PRKG1	ENST00000373980		IntronicSNV	FALSE	not protein-affecting
10:53375094:G/A:1	PRKG1	ENST00000373980		IntronicSNV	FALSE	not protein-affecting
10:52588821:T/G:1	A1CF	ENST00000373995		IntronicSNV	FALSE	not protein-affecting
10:49936443:T/A:1	WDFY4	ENST00000325239		IntronicSNV	FALSE	not protein-affecting
10:49662963:A/G:1	ARHGAP22	ENST00000249601		IntronicSNV	FALSE	not protein-affecting
10:43584527:G/A:1	RET	ENST00000355710		IntronicSNV	FALSE	not protein-affecting
10:37510231:A/T:1	ANKRD30A	ENST00000361713		IntronicSNV	FALSE	not protein-affecting
10:34865748:T/A:1	PARD3	ENST00000374789		IntronicSNV	FALSE	not protein-affecting
10:34515505:T/C:1	PARD3	ENST00000374789		IntronicSNV	FALSE	not protein-affecting
10:32974682:C/A:1	CCDC7	ENST00000302316		IntronicSNV	FALSE	not protein-affecting
10:3188382:T/C:1	PITRM1	ENST00000380989		IntronicSNV	FALSE	not protein-affecting
10:29787803:G/A:1	SVIL	ENST00000375398		IntronicSNV	FALSE	not protein-affecting
10:28269454:T/C:1	ARMC4	ENST00000305242		IntronicSNV	FALSE	not protein-affecting
10:26568799:G/A:1	GAD2	ENST00000376261		IntronicSNV	FALSE	not protein-affecting
10:26225634:C/T:1	MYO3A	ENST00000265944		IntronicSNV	FALSE	not protein-affecting
10:20389810:C/A:1	PLXDC2	ENST00000377252		IntronicSNV	FALSE	not protein-affecting
10:20348676:C/A:1	PLXDC2	ENST00000377252		IntronicSNV	FALSE	not protein-affecting
10:20264373:C/T:1	PLXDC2	ENST00000377252		IntronicSNV	FALSE	not protein-affecting
10:20220945:G/T:1	PLXDC2	ENST00000377252		IntronicSNV	FALSE	not protein-affecting
10:19965674:G/A:1	MALRD1	ENST00000377266		IntronicSNV	FALSE	not protein-affecting
10:19961689:A/T:1	MALRD1	ENST00000377266		IntronicSNV	FALSE	not protein-affecting
10:19943211:A/-:1	MALRD1	ENST00000377266		IntronicSNV	FALSE	not protein-affecting
10:19855159:G/A:1	MALRD1	ENST00000377266		IntronicSNV	FALSE	not protein-affecting
10:19788700:A/G:1	MALRD1	ENST00000377266		IntronicSNV	FALSE	not protein-affecting
10:19705646:C/A:1	MALRD1	ENST00000377266		IntronicSNV	FALSE	not protein-affecting
10:19658835:G/C:1	MALRD1	ENST00000377266		IntronicSNV	FALSE	not protein-affecting
10:19596581:T/C:1	MALRD1	ENST00000377266		IntronicSNV	FALSE	not protein-affecting
10:18856015:T/C:1	NSUN6	ENST00000377304		IntronicSNV	FALSE	not protein-affecting
10:18496180:C/T:1	CACNB2	ENST00000324631		IntronicSNV	FALSE	not protein-affecting
10:18451717:G/A:1	CACNB2	ENST00000324631		IntronicSNV	FALSE	not protein-affecting
10:18281775:T/G:1	SLC39A12	ENST00000377369		IntronicSNV	FALSE	not protein-affecting
10:17701607:A/G:1	STAM	ENST00000377524		IntronicSNV	FALSE	not protein-affecting
10:16666454:A/G:1	RSU1	ENST00000377921		IntronicSNV	FALSE	not protein-affecting
10:14323989:G/A:1	FRMD4A	ENST00000357447		IntronicSNV	FALSE	not protein-affecting
10:14245814:C/T:1	FRMD4A	ENST00000357447		IntronicSNV	FALSE	not protein-affecting
10:1407267:G/A:1	ADARB2	ENST00000381312		IntronicSNV	FALSE	not protein-affecting
10:14015799:A/C:1	FRMD4A	ENST00000357447		IntronicSNV	FALSE	not protein-affecting
10:134722209:C/T:1	CFAP46	ENST00000368586		IntronicSNV	FALSE	not protein-affecting
10:134088789:G/A:1	STK32C	ENST00000298630		IntronicSNV	FALSE	not protein-affecting
10:133995860:G/A:1	JAKMIP3	ENST00000298622		SpliceAcceptorSNV	FALSE	Functional Impact score not available
10:12969241:G/T:1	CCDC3	ENST00000378825		IntronicSNV	FALSE	not protein-affecting
10:127770180:C/T:1	ADAM12	ENST00000368679		IntronicSNV	FALSE	not protein-affecting
10:12677478:G/A:1	CAMK1D	ENST00000378847		IntronicSNV	FALSE	not protein-affecting
10:12631293:G/A:1	CAMK1D	ENST00000378847		IntronicSNV	FALSE	not protein-affecting
10:123867137:A/T:1	TACC2	ENST00000369005		IntronicSNV	FALSE	not protein-affecting
10:1231002:C/T:1	ADARB2	ENST00000381312		IntronicSNV	FALSE	not protein-affecting
10:121113798:A/G:1	GRK5	ENST00000392870		IntronicSNV	FALSE	not protein-affecting
10:120883494:G/A:1	FAM45A	ENST00000361432		IntronicSNV	FALSE	not protein-affecting
10:119042158:A/T:1	PDZD8	ENST00000334464		3-UTRSNV	FALSE	not protein-affecting
10:117969477:C/T:1	GFRA1	ENST00000439649		IntronicSNV	FALSE	not protein-affecting
10:117618155:C/A:1	ATRNL1	ENST00000355044		IntronicSNV	FALSE	not protein-affecting
10:117603605:C/T:1	ATRNL1	ENST00000355044		IntronicSNV	FALSE	not protein-affecting
10:117476458:C/T:1	ATRNL1	ENST00000355044		IntronicSNV	FALSE	not protein-affecting
10:117166206:G/T:1	ATRNL1	ENST00000355044		IntronicSNV	FALSE	not protein-affecting
10:115358181:T/C:1	NRAP	ENST00000359988		IntronicSNV	FALSE	not protein-affecting
10:114306310:T/C:1	VTI1A	ENST00000393077		IntronicSNV	FALSE	not protein-affecting
10:11341277:G/A:1	CELF2	ENST00000450189		IntronicSNV	FALSE	not protein-affecting
10:11205760:T/C:1	CELF2	ENST00000450189		IntronicSNV	FALSE	not protein-affecting
10:108796234:C/G:1	SORCS1	ENST00000344440		IntronicSNV	FALSE	not protein-affecting
10:108671295:C/T:1	SORCS1	ENST00000344440		IntronicSNV	FALSE	not protein-affecting
10:108621184:G/A:1	SORCS1	ENST00000344440		IntronicSNV	FALSE	not protein-affecting
10:108438447:C/T:1	SORCS1	ENST00000344440		IntronicSNV	FALSE	not protein-affecting
10:108438446:G/T:1	SORCS1	ENST00000344440		IntronicSNV	FALSE	not protein-affecting
10:106913603:C/T:1	SORCS3	ENST00000369701		IntronicSNV	FALSE	not protein-affecting
10:106736823:A/T:1	SORCS3	ENST00000369701		IntronicSNV	FALSE	not protein-affecting
10:106700398:T/C:1	SORCS3	ENST00000369701		IntronicSNV	FALSE	not protein-affecting
10:106656007:A/T:1	SORCS3	ENST00000369701		IntronicSNV	FALSE	not protein-affecting
10:106460865:G/T:1	SORCS3	ENST00000369701		IntronicSNV	FALSE	not protein-affecting
10:104249554:G/A:1	ACTR1A	ENST00000369905		IntronicSNV	FALSE	not protein-affecting
10:104007835:A/G:1	GBF1	ENST00000369983		IntronicSNV	FALSE	not protein-affecting
10:100909047:C/T:1	HPSE2	ENST00000370552		IntronicSNV	FALSE	not protein-affecting
10:100838325:C/A:1	HPSE2	ENST00000370552		IntronicSNV	FALSE	not protein-affecting
10:100642590:C/G:1	HPSE2	ENST00000370552		IntronicSNV	FALSE	not protein-affecting
Y:6868825:G/C:1	TBL1Y	ENST00000383032		IntronicSNV	FALSE	not protein-affecting
Y:4926728:G/C:1	PCDH11Y	ENST00000362095		IntronicSNV	FALSE	not protein-affecting
Y:2806899:G/T:1	ZFY	ENST00000155093		IntronicSNV	FALSE	not protein-affecting
Y:16898582:T/C:1	NLGN4Y	ENST00000339174		IntronicSNV	FALSE	not protein-affecting
Y:16737576:T/A:1	NLGN4Y	ENST00000339174		IntronicSNV	FALSE	not protein-affecting
Y:16726830:T/-:1	NLGN4Y	ENST00000339174		IntronicSNV	FALSE	not protein-affecting
Y:16708678:A/T:1	NLGN4Y	ENST00000339174		IntronicSNV	FALSE	not protein-affecting
Y:16693137:T/-:1	NLGN4Y	ENST00000339174		IntronicSNV	FALSE	not protein-affecting
Y:14870687:T/G:1	USP9Y	ENST00000338981		IntronicSNV	FALSE	not protein-affecting
X:99591065:C/T:1	PCDH19	ENST00000373034		IntronicSNV	FALSE	not protein-affecting
X:99589186:C/T:1	PCDH19	ENST00000373034		IntronicSNV	FALSE	not protein-affecting
X:96446685:G/A:1	DIAPH2	ENST00000324765		IntronicSNV	FALSE	not protein-affecting
X:96118933:G/A:1	DIAPH2	ENST00000324765		IntronicSNV	FALSE	not protein-affecting
X:91580134:A/T:1	PCDH11X	ENST00000373094		IntronicSNV	FALSE	not protein-affecting
X:91517353:G/T:1	PCDH11X	ENST00000373094		IntronicSNV	FALSE	not protein-affecting
X:91343329:C/T:1	PCDH11X	ENST00000373094		IntronicSNV	FALSE	not protein-affecting
X:86872215:T/-:1	KLHL4	ENST00000373114		IntronicSNV	FALSE	not protein-affecting
X:86056282:G/C:1	DACH2	ENST00000373125		IntronicSNV	FALSE	not protein-affecting
X:85888993:A/G:1	DACH2	ENST00000373125		IntronicSNV	FALSE	not protein-affecting
X:84550612:G/C:1	POF1B	ENST00000262753		IntronicSNV	FALSE	not protein-affecting
X:84323669:C/T:1	APOOL	ENST00000373173		IntronicSNV	FALSE	not protein-affecting
X:74649969:C/A:1	ZDHHC15	ENST00000373367		IntronicSNV	FALSE	not protein-affecting
X:74605312:C/T:1	ZDHHC15	ENST00000373367		IntronicSNV	FALSE	not protein-affecting
X:73661018:G/A:1	SLC16A2	ENST00000276033		IntronicSNV	FALSE	not protein-affecting
X:72841230:C/T:1	CHIC1	ENST00000373502		IntronicSNV	FALSE	not protein-affecting
X:7186991:A/G:1	STS	ENST00000217961		IntronicSNV	FALSE	not protein-affecting
X:71688713:G/T:1	HDAC8	ENST00000373573		IntronicSNV	FALSE	not protein-affecting
X:7055295:T/A:1	PUDP	ENST00000424830		IntronicSNV	FALSE	not protein-affecting
X:70389643:G/A:1	NLGN3	ENST00000358741	R748Q	Missense	FALSE	Functional Impact score not available
X:70020968:G/C:1	TEX11	ENST00000395889		IntronicSNV	FALSE	not protein-affecting
X:69577265:G/C:1	KIF4A	ENST00000374403		IntronicSNV	FALSE	not protein-affecting
X:69090429:C/T:1	EDA	ENST00000374552		IntronicSNV	FALSE	not protein-affecting
X:69015258:T/C:1	EDA	ENST00000374552		IntronicSNV	FALSE	not protein-affecting
X:68909053:T/-:1	EDA	ENST00000374552		IntronicSNV	FALSE	not protein-affecting
X:67739185:T/C:1	YIPF6	ENST00000462683		IntronicSNV	FALSE	not protein-affecting
X:66805760:T/-:1	AR	ENST00000374690		IntronicSNV	FALSE	not protein-affecting
X:66790865:G/T:1	AR	ENST00000374690		IntronicSNV	FALSE	not protein-affecting
X:5942248:A/G:1	NLGN4X	ENST00000381095		IntronicSNV	FALSE	not protein-affecting
X:54810625:G/C:1	ITIH6	ENST00000218436		IntronicSNV	FALSE	not protein-affecting
X:54363977:G/A:1	WNK3	ENST00000354646		IntronicSNV	FALSE	not protein-affecting
X:54006039:A/G:1	PHF8	ENST00000357988		IntronicSNV	FALSE	not protein-affecting
X:52842359:G/C:1	XAGE5	ENST00000351072		IntronicSNV	FALSE	not protein-affecting
X:48937907:G/C:1	WDR45	ENST00000356463		IntronicSNV	FALSE	not protein-affecting
X:48624486:T/C:1	GLOD5	ENST00000303227		IntronicSNV	FALSE	not protein-affecting
X:47714616:A/-:1	ZNF81	ENST00000376954		IntronicSNV	FALSE	not protein-affecting
X:46870411:G/C:1	PHF16	ENST00000218343		IntronicSNV	FALSE	not protein-affecting
X:43736929:C/A:1	MAOB	ENST00000378069		IntronicSNV	FALSE	not protein-affecting
X:39955836:G/A:1	BCOR	ENST00000378444		IntronicSNV	FALSE	not protein-affecting
X:37603277:C/A:1	AF241726.2	ENST00000465127		IntronicSNV	FALSE	not protein-affecting
X:36317921:C/G:1	CXorf30	ENST00000378657		IntronicSNV	FALSE	not protein-affecting
X:3629883:A/G:1	PRKX	ENST00000262848		IntronicSNV	FALSE	not protein-affecting
X:35972722:G/T:1	CFAP47	ENST00000297866		IntronicSNV	FALSE	not protein-affecting
X:32279178:C/T:1	DMD	ENST00000357033		IntronicSNV	FALSE	not protein-affecting
X:31993398:T/C:1	DMD	ENST00000357033		IntronicSNV	FALSE	not protein-affecting
X:31766375:C/A:1	DMD	ENST00000357033		IntronicSNV	FALSE	not protein-affecting
X:31272077:G/T:1	DMD	ENST00000357033		IntronicSNV	FALSE	not protein-affecting
X:29940401:G/T:1	IL1RAPL1	ENST00000378993		IntronicSNV	FALSE	not protein-affecting
X:29764727:T/-:1	IL1RAPL1	ENST00000378993		IntronicSNV	FALSE	not protein-affecting
X:29655080:G/C:1	IL1RAPL1	ENST00000378993		IntronicSNV	FALSE	not protein-affecting
X:29430406:T/A:1	IL1RAPL1	ENST00000378993		IntronicSNV	FALSE	not protein-affecting
X:29035821:CACTACATTCATAGAATGGA/-:1	IL1RAPL1	ENST00000378993		IntronicBlockSubstitution	FALSE	not protein-affecting
X:28950172:A/T:1	IL1RAPL1	ENST00000378993		IntronicSNV	FALSE	not protein-affecting
X:28831101:G/T:1	IL1RAPL1	ENST00000378993		IntronicSNV	FALSE	not protein-affecting
X:28801699:T/G:1	IL1RAPL1	ENST00000378993		IntronicSNV	FALSE	not protein-affecting
X:28768972:G/C:1	IL1RAPL1	ENST00000378993		IntronicSNV	FALSE	not protein-affecting
X:28753360:C/G:1	IL1RAPL1	ENST00000378993		IntronicSNV	FALSE	not protein-affecting
X:24853677:T/-:1	POLA1	ENST00000379059		IntronicSNV	FALSE	not protein-affecting
X:24586153:C/A:1	PCYT1B	ENST00000379144		IntronicSNV	FALSE	not protein-affecting
X:24208090:A/G:1	ZFX	ENST00000379177		IntronicSNV	FALSE	not protein-affecting
X:23935197:A/G:1	CXorf58	ENST00000379211		IntronicSNV	FALSE	not protein-affecting
X:2264672:G/A:1	DHRSX	ENST00000334651		IntronicSNV	FALSE	not protein-affecting
X:2250463:T/G:1	DHRSX	ENST00000334651		IntronicSNV	FALSE	not protein-affecting
X:2250447:G/C:1	DHRSX	ENST00000334651		IntronicSNV	FALSE	not protein-affecting
X:2225890:G/A:1	DHRSX	ENST00000334651		IntronicSNV	FALSE	not protein-affecting
X:22250805:C/A:1	PHEX	ENST00000379374		IntronicSNV	FALSE	not protein-affecting
X:21673900:C/T:1	KLHL34	ENST00000379499		3-UTRSNV	FALSE	not protein-affecting
X:19691346:A/C:1	SH3KBP1	ENST00000397821		IntronicSNV	FALSE	not protein-affecting
X:19485018:C/G:1	MAP3K15	ENST00000338883		IntronicSNV	FALSE	not protein-affecting
X:19415166:C/T:1	MAP3K15	ENST00000338883		IntronicSNV	FALSE	not protein-affecting
X:18672271:T/C:1	RS1	ENST00000379984		IntronicSNV	FALSE	not protein-affecting
X:17838942:T/A:1	RAI2	ENST00000545871		IntronicSNV	FALSE	not protein-affecting
X:1718638:G/T:1	AKAP17A	ENST00000313871		IntronicSNV	FALSE	not protein-affecting
X:1603467:A/C:1	P2RY8	ENST00000381297		IntronicSNV	FALSE	not protein-affecting
X:154249838:G/C:1	F8	ENST00000360256		IntronicSNV	FALSE	not protein-affecting
X:153695551:G/A:1	PLXNA3	ENST00000369682		IntronicSNV	FALSE	not protein-affecting
X:153547954:C/T:1	TKTL1	ENST00000369915		IntronicSNV	FALSE	not protein-affecting
X:152135315:C/G:1	ZNF185	ENST00000535861		IntronicSNV	FALSE	not protein-affecting
X:152034673:G/C:1	NSDHL	ENST00000370274		IntronicSNV	FALSE	not protein-affecting
X:149959203:G/T:1	CD99L2	ENST00000370377		IntronicSNV	FALSE	not protein-affecting
X:148032420:TTCTAACCTTGAGACAAA/-:1	AFF2	ENST00000370460		IntronicBlockSubstitution	FALSE	not protein-affecting
X:147633002:T/A:1	AFF2	ENST00000370460		IntronicSNV	FALSE	not protein-affecting
X:14714355:A/G:1	GLRA2	ENST00000218075		IntronicSNV	FALSE	not protein-affecting
X:14562183:A/G:1	GLRA2	ENST00000218075		IntronicSNV	FALSE	not protein-affecting
X:14562182:C/A:1	GLRA2	ENST00000218075		IntronicSNV	FALSE	not protein-affecting
X:140944975:A/-:1	MAGEC3	ENST00000298296		IntronicSNV	FALSE	not protein-affecting
X:138747277:G/A:1	MCF2	ENST00000519895		IntronicSNV	FALSE	not protein-affecting
X:138098425:C/T:1	FGF13	ENST00000370603		IntronicSNV	FALSE	not protein-affecting
X:137870066:A/G:1	FGF13	ENST00000370603		IntronicSNV	FALSE	not protein-affecting
X:137752794:T/C:1	FGF13	ENST00000370603		IntronicSNV	FALSE	not protein-affecting
X:131178714:T/G:1	STK26	ENST00000394334		IntronicSNV	FALSE	not protein-affecting
X:129316729:A/-:1	RAB33A	ENST00000257017		IntronicSNV	FALSE	not protein-affecting
X:12566770:C/A:1	FRMPD4	ENST00000380682		IntronicSNV	FALSE	not protein-affecting
X:123962142:C/T:1	TENM1	ENST00000422452		IntronicSNV	FALSE	not protein-affecting
X:123947769:T/C:1	TENM1	ENST00000422452		IntronicSNV	FALSE	not protein-affecting
X:123920176:A/G:1	TENM1	ENST00000422452		IntronicSNV	FALSE	not protein-affecting
X:12334200:T/C:1	FRMPD4	ENST00000380682		IntronicSNV	FALSE	not protein-affecting
X:12170691:G/A:1	FRMPD4	ENST00000380682		IntronicSNV	FALSE	not protein-affecting
X:118272874:C/G:1	KIAA1210	ENST00000402510		IntronicSNV	FALSE	not protein-affecting
X:11554827:A/C:1	ARHGAP6	ENST00000337414		IntronicSNV	FALSE	not protein-affecting
X:111075309:A/C:1	TRPC5	ENST00000262839		IntronicSNV	FALSE	not protein-affecting
X:110009030:C/T:1	CHRDL1	ENST00000372042		IntronicSNV	FALSE	not protein-affecting
X:108783581:G/C:1	NXT2	ENST00000218004		IntronicSNV	FALSE	not protein-affecting
X:107581438:T/A:1	COL4A6	ENST00000372216		IntronicSNV	FALSE	not protein-affecting
X:106375741:C/T:1	NUP62CL	ENST00000372466		IntronicSNV	FALSE	not protein-affecting
X:104909965:C/G:1	IL1RAPL2	ENST00000372582		IntronicSNV	FALSE	not protein-affecting
X:10483437:C/G:1	MID1	ENST00000317552		IntronicSNV	FALSE	not protein-affecting
X:104763756:ACAATGTGGGGACTCAATTC/-:1	IL1RAPL2	ENST00000372582		IntronicBlockSubstitution	FALSE	not protein-affecting
X:104587587:A/C:1	IL1RAPL2	ENST00000372582		IntronicSNV	FALSE	not protein-affecting
X:10455166:C/G:1	MID1	ENST00000317552		IntronicSNV	FALSE	not protein-affecting
X:104080064:A/-:1	IL1RAPL2	ENST00000372582		IntronicSNV	FALSE	not protein-affecting
X:10063162:A/T:1	WWC3	ENST00000380861		IntronicSNV	FALSE	not protein-affecting
X:100508463:C/A:1	DRP2	ENST00000395209		IntronicSNV	FALSE	not protein-affecting
X:100341262:A/G:1	TMEM35A	ENST00000372930		IntronicSNV	FALSE	not protein-affecting
9:99772836:G/T:1	MFSD14C	ENST00000375223		IntronicSNV	FALSE	not protein-affecting
9:9971189:A/C:1	PTPRD	ENST00000381196		IntronicSNV	FALSE	not protein-affecting
9:97629137:T/C:1	C9orf3	ENST00000375315		IntronicSNV	FALSE	not protein-affecting
9:97431399:A/G:1	C9orf118	ENST00000375325		IntronicSNV	FALSE	not protein-affecting
9:95494770:A/C:1	BICD2	ENST00000356884		IntronicSNV	FALSE	not protein-affecting
9:95396830:A/C:1	IPPK	ENST00000287996		IntronicSNV	FALSE	not protein-affecting
9:95188899:A/T:1	CENPP	ENST00000375587		IntronicSNV	FALSE	not protein-affecting
9:95109971:TCTACCTTGATCTTCCCTTATCACAG/-:1	CENPP	ENST00000375587		IntronicBlockSubstitution	FALSE	not protein-affecting
9:94830994:A/C:1	SPTLC1	ENST00000262554		IntronicSNV	FALSE	not protein-affecting
9:94632487:T/G:1	ROR2	ENST00000375708		IntronicSNV	FALSE	not protein-affecting
9:9426800:T/A:1	PTPRD	ENST00000381196		IntronicSNV	FALSE	not protein-affecting
9:94118376:T/G:1	AUH	ENST00000375731	I108I	Synonymous	FALSE	not protein-affecting
9:9360257:A/G:1	PTPRD	ENST00000381196		IntronicSNV	FALSE	not protein-affecting
9:91678066:G/C:1	SHC3	ENST00000375835		IntronicSNV	FALSE	not protein-affecting
9:91151383:T/C:1	NXNL2	ENST00000375854		IntronicSNV	FALSE	not protein-affecting
9:90317093:G/C:1	DAPK1	ENST00000408954		IntronicSNV	FALSE	not protein-affecting
9:8841109:T/C:1	PTPRD	ENST00000381196		IntronicSNV	FALSE	not protein-affecting
9:87630786:G/T:1	NTRK2	ENST00000376214		IntronicSNV	FALSE	not protein-affecting
9:87563235:T/A:1	NTRK2	ENST00000376214		IntronicSNV	FALSE	not protein-affecting
9:87441569:C/G:1	NTRK2	ENST00000376214		IntronicSNV	FALSE	not protein-affecting
9:87354012:C/A:1	NTRK2	ENST00000376214		IntronicSNV	FALSE	not protein-affecting
9:87326452:CATTTGAATCGGTTAGTCAACCAGTTAACAAGTT/-:1	NTRK2	ENST00000376214		IntronicBlockSubstitution	FALSE	not protein-affecting
9:86470397:C/A:1	KIF27	ENST00000297814		IntronicSNV	FALSE	not protein-affecting
9:86061663:G/C:1	FRMD3	ENST00000304195		IntronicSNV	FALSE	not protein-affecting
9:8569275:T/C:1	PTPRD	ENST00000381196		IntronicSNV	FALSE	not protein-affecting
9:8394950:A/T:1	PTPRD	ENST00000381196		IntronicSNV	FALSE	not protein-affecting
9:82240517:A/T:1	TLE4	ENST00000376552		IntronicSNV	FALSE	not protein-affecting
9:80864361:T/-:1	CEP78	ENST00000376597		IntronicSNV	FALSE	not protein-affecting
9:80864340:T/A:1	CEP78	ENST00000376597		IntronicSNV	FALSE	not protein-affecting
9:80864337:AGTT/-:1	CEP78	ENST00000376597		IntronicBlockSubstitution	FALSE	not protein-affecting
9:80864330:G/C:1	CEP78	ENST00000376597		IntronicSNV	FALSE	not protein-affecting
9:80864329:T/-:1	CEP78	ENST00000376597		IntronicSNV	FALSE	not protein-affecting
9:80864329:TGCAGGTAAGTT/CCAGAGA:1	CEP78	ENST00000376597		IntronicBlockSubstitution	FALSE	not protein-affecting
9:80864329:TGCAGGTAAGTTTATTACCCAGAGATGGAACAT/CCAGAGATATTACCCAGAGATGGAACA:1	CEP78	ENST00000376597		IntronicBlockSubstitution	FALSE	not protein-affecting
9:80227979:C/T:1	GNA14	ENST00000341700		IntronicSNV	FALSE	not protein-affecting
9:80114416:C/T:1	GNA14	ENST00000341700		IntronicSNV	FALSE	not protein-affecting
9:80067979:C/T:1	GNA14	ENST00000341700		IntronicSNV	FALSE	not protein-affecting
9:79062042:T/A:1	GCNT1	ENST00000442371		IntronicSNV	FALSE	not protein-affecting
9:78939439:G/A:1	PCSK5	ENST00000545128		IntronicSNV	FALSE	not protein-affecting
9:77437760:A/T:1	TRPM6	ENST00000360774		IntronicSNV	FALSE	not protein-affecting
9:77397190:G/T:1	TRPM6	ENST00000360774		IntronicSNV	FALSE	not protein-affecting
9:75446892:G/C:1	TMC1	ENST00000297784		IntronicSNV	FALSE	not protein-affecting
9:75380475:T/C:1	TMC1	ENST00000297784		IntronicSNV	FALSE	not protein-affecting
9:75172716:C/G:1	TMC1	ENST00000297784		IntronicSNV	FALSE	not protein-affecting
9:74799169:T/C:1	GDA	ENST00000238018		IntronicSNV	FALSE	not protein-affecting
9:73592441:A/T:1	TRPM3	ENST00000377110		IntronicSNV	FALSE	not protein-affecting
9:73550054:G/A:1	TRPM3	ENST00000377110		IntronicSNV	FALSE	not protein-affecting
9:72336454:C/G:1	PTAR1	ENST00000340434		IntronicSNV	FALSE	not protein-affecting
9:72277790:C/A:1	APBA1	ENST00000265381		IntronicSNV	FALSE	not protein-affecting
9:72227617:A/T:1	APBA1	ENST00000265381		IntronicSNV	FALSE	not protein-affecting
9:72182197:C/T:1	APBA1	ENST00000265381		IntronicSNV	FALSE	not protein-affecting
9:4683168:G/C:1	CDC37L1	ENST00000381854		IntronicSNV	FALSE	not protein-affecting
9:4527707:T/G:1	SLC1A1	ENST00000262352		IntronicSNV	FALSE	not protein-affecting
9:39163853:C/A:1	CNTNAP3	ENST00000297668		IntronicSNV	FALSE	not protein-affecting
9:39132952:G/A:1	CNTNAP3	ENST00000297668	T686M	Missense	FALSE	Functional Impact score not available
9:39113101:T/C:1	CNTNAP3	ENST00000297668		IntronicSNV	FALSE	not protein-affecting
9:39113067:T/C:1	CNTNAP3	ENST00000297668		IntronicSNV	FALSE	not protein-affecting
9:37746483:A/T:1	FRMPD1	ENST00000539465	E1485V	Missense	FALSE	Functional Impact score not available
9:36049824:C/A:1	RECK	ENST00000377966		IntronicSNV	FALSE	not protein-affecting
9:33842972:C/T:1	UBE2R2	ENST00000263228		IntronicSNV	FALSE	not protein-affecting
9:33569591:A/T:1	ANKRD18B	ENST00000290943		IntronicSNV	FALSE	not protein-affecting
9:33370937:G/A:1	NFX1	ENST00000379540		3-UTRSNV	FALSE	not protein-affecting
9:33167151:G/C:1	B4GALT1	ENST00000379731	P6R	Missense	FALSE	Functional Impact score not available
9:28542058:G/A:1	LINGO2	ENST00000379992		IntronicSNV	FALSE	not protein-affecting
9:28473551:C/A:1	LINGO2	ENST00000379992		IntronicSNV	FALSE	not protein-affecting
9:28432239:G/A:1	LINGO2	ENST00000379992		IntronicSNV	FALSE	not protein-affecting
9:28304803:G/T:1	LINGO2	ENST00000379992		IntronicSNV	FALSE	not protein-affecting
9:28253052:C/T:1	LINGO2	ENST00000379992		IntronicSNV	FALSE	not protein-affecting
9:28102278:T/G:1	LINGO2	ENST00000379992		IntronicSNV	FALSE	not protein-affecting
9:26852438:G/C:1	CAAP1	ENST00000333916		IntronicSNV	FALSE	not protein-affecting
9:21812506:TTCCATCTCAGGTCTTGAACACAT/-:1	MTAP	ENST00000380172		IntronicBlockSubstitution	FALSE	not protein-affecting
9:20712090:C/T:1	FOCAD	ENST00000380249		IntronicSNV	FALSE	not protein-affecting
9:18771535:G/C:1	ADAMTSL1	ENST00000380548		IntronicSNV	FALSE	not protein-affecting
9:18758427:G/T:1	ADAMTSL1	ENST00000380548		IntronicSNV	FALSE	not protein-affecting
9:17705185:A/G:1	SH3GL2	ENST00000380607		IntronicSNV	FALSE	not protein-affecting
9:17644239:T/A:1	SH3GL2	ENST00000380607		IntronicSNV	FALSE	not protein-affecting
9:17641978:G/C:1	SH3GL2	ENST00000380607		IntronicSNV	FALSE	not protein-affecting
9:17376361:A/G:1	CNTLN	ENST00000380647		IntronicSNV	FALSE	not protein-affecting
9:14631725:T/C:1	ZDHHC21	ENST00000380916		IntronicSNV	FALSE	not protein-affecting
9:140515981:C/G:1	EHMT1	ENST00000460843		IntronicSNV	FALSE	not protein-affecting
9:140514927:G/T:1	EHMT1	ENST00000460843		IntronicSNV	FALSE	not protein-affecting
9:140514926:G/T:1	EHMT1	ENST00000460843		IntronicSNV	FALSE	not protein-affecting
9:138911247:G/T:1	NACC2	ENST00000371753		IntronicSNV	FALSE	not protein-affecting
9:138787975:A/T:1	CAMSAP1	ENST00000389532		IntronicSNV	FALSE	not protein-affecting
9:138779784:G/A:1	CAMSAP1	ENST00000389532		IntronicSNV	FALSE	not protein-affecting
9:138659525:G/T:1	KCNT1	ENST00000371757		IntronicSNV	FALSE	not protein-affecting
9:137711583:G/A:1	COL5A1	ENST00000371817		IntronicSNV	FALSE	not protein-affecting
9:137628972:A/T:1	COL5A1	ENST00000371817		IntronicSNV	FALSE	not protein-affecting
9:136781351:G/C:1	VAV2	ENST00000371850		IntronicSNV	FALSE	not protein-affecting
9:136414915:C/A:1	ADAMTSL2	ENST00000354484		IntronicSNV	FALSE	not protein-affecting
9:135979479:G/C:1	RALGDS	ENST00000372050		IntronicSNV	FALSE	not protein-affecting
9:135913622:G/A:1	GTF3C5	ENST00000372108		IntronicSNV	FALSE	not protein-affecting
9:135482370:C/T:1	DDX31	ENST00000372159		IntronicSNV	FALSE	not protein-affecting
9:135446085:G/A:1	CFAP77	ENST00000343036		IntronicSNV	FALSE	not protein-affecting
9:135222791:C/A:1	SETX	ENST00000224140		IntronicSNV	FALSE	not protein-affecting
9:135175485:C/G:1	SETX	ENST00000224140		IntronicSNV	FALSE	not protein-affecting
9:135065860:G/T:1	NTNG2	ENST00000393229		IntronicSNV	FALSE	not protein-affecting
9:134092577:A/T:1	NUP214	ENST00000359428		IntronicSNV	FALSE	not protein-affecting
9:133714926:TCACTTAATTT/-:1	ABL1	ENST00000318560		IntronicBlockSubstitution	FALSE	not protein-affecting
9:132856726:C/A:1	GPR107	ENST00000372406		IntronicSNV	FALSE	not protein-affecting
9:132674312:G/A:1	FNBP1	ENST00000446176		IntronicSNV	FALSE	not protein-affecting
9:132389769:C/T:1	NTMT1	ENST00000372486		IntronicSNV	FALSE	not protein-affecting
9:131805199:C/G:1	MIGA2	ENST00000358369		IntronicSNV	FALSE	not protein-affecting
9:131340024:G/A:1	SPTAN1	ENST00000372739		IntronicSNV	FALSE	not protein-affecting
9:13131464:C/T:1	MPDZ	ENST00000541718		IntronicSNV	FALSE	not protein-affecting
9:13130599:T/A:1	MPDZ	ENST00000541718		IntronicSNV	FALSE	not protein-affecting
9:131230528:A/T:1	ODF2	ENST00000372796		IntronicSNV	FALSE	not protein-affecting
9:131120905:T/A:1	SLC27A4	ENST00000300456		IntronicSNV	FALSE	not protein-affecting
9:130911809:C/G:1	LCN2	ENST00000373017	P2R	Missense	FALSE	Functional Impact score not available
9:130853488:C/G:1	SLC25A25	ENST00000373068		IntronicSNV	FALSE	not protein-affecting
9:130253733:A/G:1	LRSAM1	ENST00000323301		IntronicSNV	FALSE	not protein-affecting
9:129917775:T/C:1	RALGPS1	ENST00000259351		IntronicSNV	FALSE	not protein-affecting
9:129908723:C/A:1	RALGPS1	ENST00000259351		IntronicSNV	FALSE	not protein-affecting
9:129089993:T/C:1	MVB12B	ENST00000361171		IntronicSNV	FALSE	not protein-affecting
9:127105064:C/T:1	NEK6	ENST00000373600		IntronicSNV	FALSE	not protein-affecting
9:127042514:GAGGAATCTGGGCATTTAGCCCAGAAAA/-:1	NEK6	ENST00000373600		IntronicBlockSubstitution	FALSE	not protein-affecting
9:127042490:A/-:1	NEK6	ENST00000373600		IntronicSNV	FALSE	not protein-affecting
9:126423176:C/G:1	DENND1A	ENST00000373624		IntronicSNV	FALSE	not protein-affecting
9:126010813:T/A:1	STRBP	ENST00000447404		IntronicSNV	FALSE	not protein-affecting
9:125675025:C/G:1	ZBTB6	ENST00000373659		IntronicSNV	FALSE	not protein-affecting
9:124958330:C/G:1	MORN5	ENST00000373764		IntronicSNV	FALSE	not protein-affecting
9:124637245:A/C:1	TTLL11	ENST00000321582		IntronicSNV	FALSE	not protein-affecting
9:124600428:C/G:1	TTLL11	ENST00000321582		IntronicSNV	FALSE	not protein-affecting
9:124479368:C/T:1	DAB2IP	ENST00000259371		IntronicSNV	FALSE	not protein-affecting
9:123749296:C/G:1	C5	ENST00000223642		IntronicSNV	FALSE	not protein-affecting
9:123265582:G/A:1	CDK5RAP2	ENST00000349780		IntronicSNV	FALSE	not protein-affecting
9:123256478:A/G:1	CDK5RAP2	ENST00000349780		IntronicSNV	FALSE	not protein-affecting
9:122088697:C/T:1	DBC1	ENST00000373969		IntronicSNV	FALSE	not protein-affecting
9:121952702:A/T:1	DBC1	ENST00000373969		IntronicSNV	FALSE	not protein-affecting
9:120471600:A/T:1	TLR4	ENST00000355622		IntronicSNV	FALSE	not protein-affecting
9:120059226:C/A:1	ASTN2	ENST00000361209		IntronicSNV	FALSE	not protein-affecting
9:120006967:G/T:1	ASTN2	ENST00000361209		IntronicSNV	FALSE	not protein-affecting
9:119846320:A/G:1	ASTN2	ENST00000361209		IntronicSNV	FALSE	not protein-affecting
9:119739607:T/A:1	ASTN2	ENST00000361209		IntronicSNV	FALSE	not protein-affecting
9:119647265:T/G:1	ASTN2	ENST00000361209		IntronicSNV	FALSE	not protein-affecting
9:119332966:G/A:1	ASTN2	ENST00000361209		IntronicSNV	FALSE	not protein-affecting
9:119316565:A/G:1	ASTN2	ENST00000361209		IntronicSNV	FALSE	not protein-affecting
9:119090072:C/T:1	PAPPA	ENST00000328252		IntronicSNV	FALSE	not protein-affecting
9:119057702:G/T:1	PAPPA	ENST00000328252		IntronicSNV	FALSE	not protein-affecting
9:119028145:T/C:1	PAPPA	ENST00000328252	N914N	Synonymous	FALSE	not protein-affecting
9:119006239:C/A:1	PAPPA	ENST00000328252		IntronicSNV	FALSE	not protein-affecting
9:118926370:A/T:1	PAPPA	ENST00000328252		IntronicSNV	FALSE	not protein-affecting
9:117989502:T/A:1	2001-12-01	ENST00000374016		IntronicSNV	FALSE	not protein-affecting
9:116978915:C/T:1	COL27A1	ENST00000356083		IntronicSNV	FALSE	not protein-affecting
9:115802198:G/A:1	ZFP37	ENST00000374227		3-UTRSNV	FALSE	not protein-affecting
9:115800906:A/C:1	ZFP37	ENST00000374227		3-UTRSNV	FALSE	not protein-affecting
9:115568586:G/C:1	SNX30	ENST00000374232		IntronicSNV	FALSE	not protein-affecting
9:115311836:G/C:1	KIAA1958	ENST00000337530		IntronicSNV	FALSE	not protein-affecting
9:114839220:G/T:1	SUSD1	ENST00000374270		IntronicSNV	FALSE	not protein-affecting
9:113315488:C/T:1	SVEP1	ENST00000401783		IntronicSNV	FALSE	not protein-affecting
9:113178853:A/C:1	SVEP1	ENST00000401783		IntronicSNV	FALSE	not protein-affecting
9:113071596:C/T:1	TXNDC8	ENST00000374510		IntronicSNV	FALSE	not protein-affecting
9:111967828:A/T:1	EPB41L4B	ENST00000374566		IntronicSNV	FALSE	not protein-affecting
9:111953266:C/A:1	EPB41L4B	ENST00000374566		IntronicSNV	FALSE	not protein-affecting
9:109733987:TTTGTGTGGTGTACTTGAAAT/-:1	ZNF462	ENST00000277225		IntronicBlockSubstitution	FALSE	not protein-affecting
9:109708041:ACTGTAAAG/-:1	ZNF462	ENST00000277225		IntronicBlockSubstitution	FALSE	not protein-affecting
9:109702028:G/C:1	ZNF462	ENST00000277225		IntronicSNV	FALSE	not protein-affecting
9:109658583:C/G:1	ZNF462	ENST00000277225		IntronicSNV	FALSE	not protein-affecting
9:108530883:T/A:1	TMEM38B	ENST00000374692		IntronicSNV	FALSE	not protein-affecting
9:108027490:G/C:1	SLC44A1	ENST00000374720		IntronicSNV	FALSE	not protein-affecting
9:107533325:C/T:1	NIPSNAP3B	ENST00000374762		IntronicSNV	FALSE	not protein-affecting
9:10467930:A/C:1	PTPRD	ENST00000381196		IntronicSNV	FALSE	not protein-affecting
9:104465586:C/T:1	GRIN3A	ENST00000361820		IntronicSNV	FALSE	not protein-affecting
9:103973805:C/T:1	PLPPR1	ENST00000374874		IntronicSNV	FALSE	not protein-affecting
9:103970931:T/C:1	PLPPR1	ENST00000374874		IntronicSNV	FALSE	not protein-affecting
9:103849483:A/-:1	PLPPR1	ENST00000374874		IntronicSNV	FALSE	not protein-affecting
9:102799829:A/T:1	ERP44	ENST00000262455		IntronicSNV	FALSE	not protein-affecting
9:102799347:T/C:1	ERP44	ENST00000262455		IntronicSNV	FALSE	not protein-affecting
9:102799325:C/T:1	ERP44	ENST00000262455		IntronicSNV	FALSE	not protein-affecting
9:101055278:T/C:1	GABBR2	ENST00000259455		IntronicSNV	FALSE	not protein-affecting
9:100933368:A/C:1	CORO2A	ENST00000343933		IntronicSNV	FALSE	not protein-affecting
9:100906476:A/G:1	CORO2A	ENST00000343933		IntronicSNV	FALSE	not protein-affecting
9:100184374:T/G:1	TDRD7	ENST00000355295		IntronicSNV	FALSE	not protein-affecting
9:100072417:TGATTTGCATTTT/-:1	C9orf174	ENST00000375202		IntronicBlockSubstitution	FALSE	not protein-affecting
8:99553241:C/T:1	STK3	ENST00000419617		IntronicSNV	FALSE	not protein-affecting
8:99481990:G/T:1	STK3	ENST00000419617		IntronicSNV	FALSE	not protein-affecting
8:98855412:C/T:1	LAPTM4B	ENST00000445593		IntronicSNV	FALSE	not protein-affecting
8:98818706:A/T:1	LAPTM4B	ENST00000445593		IntronicSNV	FALSE	not protein-affecting
8:98795181:A/C:1	LAPTM4B	ENST00000445593		IntronicSNV	FALSE	not protein-affecting
8:97944587:T/A:1	CPQ	ENST00000220763		IntronicSNV	FALSE	not protein-affecting
8:97717252:A/-:1	CPQ	ENST00000220763		IntronicSNV	FALSE	not protein-affecting
8:97717221:G/T:1	CPQ	ENST00000220763		IntronicSNV	FALSE	not protein-affecting
8:95945012:A/G:1	TP53INP1	ENST00000342697		IntronicSNV	FALSE	not protein-affecting
8:95749256:T/C:1	DPY19L4	ENST00000414645		IntronicSNV	FALSE	not protein-affecting
8:9518296:G/T:1	TNKS	ENST00000310430		IntronicSNV	FALSE	not protein-affecting
8:93966592:A/T:1	TRIQK	ENST00000521988		IntronicSNV	FALSE	not protein-affecting
8:93033412:G/A:1	RUNX1T1	ENST00000436581		IntronicSNV	FALSE	not protein-affecting
8:92998948:A/C:1	RUNX1T1	ENST00000436581		IntronicSNV	FALSE	not protein-affecting
8:92347174:G/T:1	SLC26A7	ENST00000309536		IntronicSNV	FALSE	not protein-affecting
8:92316530:ATTGGATC/-:1	SLC26A7	ENST00000309536		IntronicBlockSubstitution	FALSE	not protein-affecting
8:92309317:G/T:1	SLC26A7	ENST00000309536		IntronicSNV	FALSE	not protein-affecting
8:92200480:C/G:1	LRRC69	ENST00000448384		IntronicSNV	FALSE	not protein-affecting
8:91916934:A/-:1	NECAB1	ENST00000417640		IntronicSNV	FALSE	not protein-affecting
8:91808270:A/-:1	NECAB1	ENST00000417640		IntronicSNV	FALSE	not protein-affecting
8:91091621:A/T:1	CALB1	ENST00000265431		IntronicSNV	FALSE	not protein-affecting
8:89282001:T/C:1	MMP16	ENST00000286614		IntronicSNV	FALSE	not protein-affecting
8:89192085:T/G:1	MMP16	ENST00000286614		IntronicSNV	FALSE	not protein-affecting
8:88147667:T/C:1	CNBD1	ENST00000518476		IntronicSNV	FALSE	not protein-affecting
8:87922192:T/C:1	CNBD1	ENST00000518476		IntronicSNV	FALSE	not protein-affecting
8:87696009:G/A:1	CNGB3	ENST00000320005		IntronicSNV	FALSE	not protein-affecting
8:87132806:A/T:1	ATP6V0D2	ENST00000285393		IntronicSNV	FALSE	not protein-affecting
8:8690797:C/T:1	MFHAS1	ENST00000276282		IntronicSNV	FALSE	not protein-affecting
8:86271593:G/T:1	CA1	ENST00000523953		IntronicSNV	FALSE	not protein-affecting
8:85770095:T/G:1	RALYL	ENST00000517638		IntronicSNV	FALSE	not protein-affecting
8:85632443:T/G:1	RALYL	ENST00000517638		IntronicSNV	FALSE	not protein-affecting
8:85305570:C/A:1	RALYL	ENST00000517638		IntronicSNV	FALSE	not protein-affecting
8:82713109:G/A:1	SNX16	ENST00000396330		3-UTRSNV	FALSE	not protein-affecting
8:82624683:T/C:1	ZFAND1	ENST00000220669		IntronicSNV	FALSE	not protein-affecting
8:82573067:C/G:1	IMPA1	ENST00000449740		IntronicSNV	FALSE	not protein-affecting
8:81950260:C/A:1	PAG1	ENST00000220597		IntronicSNV	FALSE	not protein-affecting
8:81714777:A/G:1	ZNF704	ENST00000327835		IntronicSNV	FALSE	not protein-affecting
8:81559329:C/T:1	ZNF704	ENST00000327835		IntronicSNV	FALSE	not protein-affecting
8:80927907:C/G:1	MRPS28	ENST00000276585		IntronicSNV	FALSE	not protein-affecting
8:80871728:T/A:1	MRPS28	ENST00000276585		IntronicSNV	FALSE	not protein-affecting
8:79489677:G/C:1	PKIA	ENST00000396418		IntronicSNV	FALSE	not protein-affecting
8:77723186:G/A:1	ZFHX4	ENST00000521891		IntronicSNV	FALSE	not protein-affecting
8:74555343:C/T:1	STAU2	ENST00000524300		IntronicSNV	FALSE	not protein-affecting
8:74414401:A/G:1	STAU2	ENST00000524300		IntronicSNV	FALSE	not protein-affecting
8:73947387:G/C:1	TERF1	ENST00000276603		IntronicSNV	FALSE	not protein-affecting
8:73811054:C/A:1	KCNB2	ENST00000523207		IntronicSNV	FALSE	not protein-affecting
8:73678072:T/C:1	KCNB2	ENST00000523207		IntronicSNV	FALSE	not protein-affecting
8:73678061:G/C:1	KCNB2	ENST00000523207		IntronicSNV	FALSE	not protein-affecting
8:73625131:G/A:1	KCNB2	ENST00000523207		IntronicSNV	FALSE	not protein-affecting
8:73547891:G/A:1	KCNB2	ENST00000523207		IntronicSNV	FALSE	not protein-affecting
8:73460775:A/T:1	KCNB2	ENST00000523207		IntronicSNV	FALSE	not protein-affecting
8:72982435:G/T:1	TRPA1	ENST00000262209		IntronicSNV	FALSE	not protein-affecting
8:72910394:C/T:1	RP11-383H13.1	ENST00000537896		IntronicSNV	FALSE	not protein-affecting
8:72879511:C/G:1	RP11-383H13.1	ENST00000537896		IntronicSNV	FALSE	not protein-affecting
8:72825835:G/A:1	RP11-383H13.1	ENST00000537896		IntronicSNV	FALSE	not protein-affecting
8:72260571:A/T:1	EYA1	ENST00000340726		IntronicSNV	FALSE	not protein-affecting
8:72175958:A/G:1	EYA1	ENST00000340726		IntronicSNV	FALSE	not protein-affecting
8:72131676:C/T:1	EYA1	ENST00000340726		IntronicSNV	FALSE	not protein-affecting
8:71580994:T/G:1	LACTB2	ENST00000276590		IntronicSNV	FALSE	not protein-affecting
8:71222213:A/C:1	NCOA2	ENST00000452400		IntronicSNV	FALSE	not protein-affecting
8:71049187:C/A:1	NCOA2	ENST00000452400		IntronicSNV	FALSE	not protein-affecting
8:69716990:G/C:1	C8orf34	ENST00000518698		IntronicSNV	FALSE	not protein-affecting
8:69694567:G/C:1	C8orf34	ENST00000518698		IntronicSNV	FALSE	not protein-affecting
8:69621833:C/A:1	C8orf34	ENST00000518698		IntronicSNV	FALSE	not protein-affecting
8:69583385:C/T:1	C8orf34	ENST00000518698		IntronicSNV	FALSE	not protein-affecting
8:69563588:T/C:1	C8orf34	ENST00000518698		IntronicSNV	FALSE	not protein-affecting
8:69520170:C/T:1	C8orf34	ENST00000518698		IntronicSNV	FALSE	not protein-affecting
8:69418558:C/T:1	C8orf34	ENST00000518698		IntronicSNV	FALSE	not protein-affecting
8:69142371:A/T:1	PREX2	ENST00000288368		IntronicSNV	FALSE	not protein-affecting
8:69058476:C/T:1	PREX2	ENST00000288368	R1374W	Missense	FALSE	Functional Impact score not available
8:68553878:G/A:1	CPA6	ENST00000297770		IntronicSNV	FALSE	not protein-affecting
8:68233669:G/T:1	ARFGEF1	ENST00000262215		IntronicSNV	FALSE	not protein-affecting
8:68203638:A/G:1	ARFGEF1	ENST00000262215		IntronicSNV	FALSE	not protein-affecting
8:68005198:G/C:1	CSPP1	ENST00000262210		IntronicSNV	FALSE	not protein-affecting
8:67427277:G/C:1	VXN	ENST00000305454		IntronicSNV	FALSE	not protein-affecting
8:66608293:T/A:1	MTFR1	ENST00000262146		IntronicSNV	FALSE	not protein-affecting
8:66573444:TGTGGACTTTAGATGATGA/-:1	MTFR1	ENST00000262146		IntronicBlockSubstitution	FALSE	not protein-affecting
8:65611982:G/C:1	CYP7B1	ENST00000310193		IntronicSNV	FALSE	not protein-affecting
8:65581862:G/A:1	CYP7B1	ENST00000310193		IntronicSNV	FALSE	not protein-affecting
8:63929924:A/G:1	GGH	ENST00000260118		IntronicSNV	FALSE	not protein-affecting
8:63756452:T/C:1	NKAIN3	ENST00000523211		IntronicSNV	FALSE	not protein-affecting
8:63655443:A/G:1	NKAIN3	ENST00000523211		IntronicSNV	FALSE	not protein-affecting
8:63644078:C/G:1	NKAIN3	ENST00000523211		IntronicSNV	FALSE	not protein-affecting
8:63604529:C/A:1	NKAIN3	ENST00000523211		IntronicSNV	FALSE	not protein-affecting
8:63559691:C/A:1	NKAIN3	ENST00000523211		IntronicSNV	FALSE	not protein-affecting
8:62373079:T/A:1	CLVS1	ENST00000519846		IntronicSNV	FALSE	not protein-affecting
8:61481439:A/-:1	RAB2A	ENST00000262646		IntronicSNV	FALSE	not protein-affecting
8:57232695:C/G:1	SDR16C5	ENST00000303749		5-UTRSNV	FALSE	not protein-affecting
8:57118121:T/C:1	PLAG1	ENST00000316981		IntronicSNV	FALSE	not protein-affecting
8:56267778:T/A:1	XKR4	ENST00000327381		IntronicSNV	FALSE	not protein-affecting
8:56196951:C/G:1	XKR4	ENST00000327381		IntronicSNV	FALSE	not protein-affecting
8:56150885:G/A:1	XKR4	ENST00000327381		IntronicSNV	FALSE	not protein-affecting
8:54792467:C/A:1	RGS20	ENST00000297313		IntronicSNV	FALSE	not protein-affecting
8:54782431:G/A:1	RGS20	ENST00000297313		IntronicSNV	FALSE	not protein-affecting
8:54704776:G/A:1	ATP6V1H	ENST00000359530		IntronicSNV	FALSE	not protein-affecting
8:53196924:C/A:1	ST18	ENST00000276480		IntronicSNV	FALSE	not protein-affecting
8:53149143:C/G:1	ST18	ENST00000276480		IntronicSNV	FALSE	not protein-affecting
8:52759534:A/C:1	PCMTD1	ENST00000360540		IntronicSNV	FALSE	not protein-affecting
8:52757339:C/A:1	PCMTD1	ENST00000360540		IntronicSNV	FALSE	not protein-affecting
8:52538922:T/G:1	PXDNL	ENST00000356297		IntronicSNV	FALSE	not protein-affecting
8:52328958:T/A:1	PXDNL	ENST00000356297		IntronicSNV	FALSE	not protein-affecting
8:51307573:T/G:1	SNTG1	ENST00000522124		IntronicSNV	FALSE	not protein-affecting
8:48635587:A/G:1	SPIDR	ENST00000297423		IntronicSNV	FALSE	not protein-affecting
8:48635584:G/A:1	SPIDR	ENST00000297423		IntronicSNV	FALSE	not protein-affecting
8:48462882:G/T:1	SPIDR	ENST00000297423		IntronicSNV	FALSE	not protein-affecting
8:48271545:A/G:1	SPIDR	ENST00000297423		IntronicSNV	FALSE	not protein-affecting
8:48260038:T/C:1	SPIDR	ENST00000297423		IntronicSNV	FALSE	not protein-affecting
8:48222457:G/C:1	SPIDR	ENST00000297423		IntronicSNV	FALSE	not protein-affecting
8:4688466:C/T:1	CSMD1	ENST00000537824		IntronicSNV	FALSE	not protein-affecting
8:4603482:C/T:1	CSMD1	ENST00000537824		IntronicSNV	FALSE	not protein-affecting
8:4445667:T/G:1	CSMD1	ENST00000537824		IntronicSNV	FALSE	not protein-affecting
8:42957548:A/C:1	POMK	ENST00000331373		IntronicSNV	FALSE	not protein-affecting
8:42789475:T/G:1	HOOK3	ENST00000307602		IntronicSNV	FALSE	not protein-affecting
8:4267172:T/C:1	CSMD1	ENST00000537824		IntronicSNV	FALSE	not protein-affecting
8:42587793:GACGTTATATAA/-:1	CHRNB3	ENST00000289957		IntronicBlockSubstitution	FALSE	not protein-affecting
8:42572784:C/A:1	CHRNB3	ENST00000289957		IntronicSNV	FALSE	not protein-affecting
8:42572783:G/T:1	CHRNB3	ENST00000289957		IntronicSNV	FALSE	not protein-affecting
8:42376135:C/A:1	SLC20A2	ENST00000342228		IntronicSNV	FALSE	not protein-affecting
8:42201981:C/G:1	POLB	ENST00000265421		IntronicSNV	FALSE	not protein-affecting
8:41750944:C/T:1	ANK1	ENST00000265709		IntronicSNV	FALSE	not protein-affecting
8:41692976:A/G:1	ANK1	ENST00000265709		IntronicSNV	FALSE	not protein-affecting
8:41435758:C/G:1	GPAT4	ENST00000396987		5-UTRSNV	FALSE	not protein-affecting
8:40746947:A/T:1	ZMAT4	ENST00000297737		IntronicSNV	FALSE	not protein-affecting
8:40746196:A/G:1	ZMAT4	ENST00000297737		IntronicSNV	FALSE	not protein-affecting
8:40665383:T/C:1	ZMAT4	ENST00000297737		IntronicSNV	FALSE	not protein-affecting
8:39692262:A/G:1	ADAM2	ENST00000265708		IntronicSNV	FALSE	not protein-affecting
8:3935770:C/T:1	CSMD1	ENST00000537824		IntronicSNV	FALSE	not protein-affecting
8:39089676:GATACTTTTCTTATATTCTA/-:1	ADAM32	ENST00000379907		IntronicBlockSubstitution	FALSE	not protein-affecting
8:38699003:A/G:1	TACC1	ENST00000317827		IntronicSNV	FALSE	not protein-affecting
8:38167003:T/A:1	NSD3	ENST00000317025		IntronicSNV	FALSE	not protein-affecting
8:38098375:G/T:1	DDHD2	ENST00000397166		IntronicSNV	FALSE	not protein-affecting
8:36674519:A/-:1	KCNU1	ENST00000399881		IntronicSNV	FALSE	not protein-affecting
8:35489554:C/T:1	UNC5D	ENST00000404895		IntronicSNV	FALSE	not protein-affecting
8:35321168:G/T:1	UNC5D	ENST00000404895		IntronicSNV	FALSE	not protein-affecting
8:35307892:G/T:1	UNC5D	ENST00000404895		IntronicSNV	FALSE	not protein-affecting
8:35218240:A/-:1	UNC5D	ENST00000404895		IntronicSNV	FALSE	not protein-affecting
8:35117079:CATTTTTACCTTTTCCAAGTGAA/-:1	UNC5D	ENST00000404895		IntronicBlockSubstitution	FALSE	not protein-affecting
8:3339693:A/T:1	CSMD1	ENST00000537824		IntronicSNV	FALSE	not protein-affecting
8:3339665:A/G:1	CSMD1	ENST00000537824		IntronicSNV	FALSE	not protein-affecting
8:3332255:G/A:1	CSMD1	ENST00000537824		IntronicSNV	FALSE	not protein-affecting
8:33292888:A/G:1	FUT10	ENST00000327671		IntronicSNV	FALSE	not protein-affecting
8:32587745:C/T:1	NRG1	ENST00000356819		IntronicSNV	FALSE	not protein-affecting
8:30379410:A/G:1	RBPMS	ENST00000339877		IntronicSNV	FALSE	not protein-affecting
8:30286490:CATAGAAGCATCTGCTTCTGCTTCTAAGA/-:1	RBPMS	ENST00000339877		IntronicBlockSubstitution	FALSE	not protein-affecting
8:29971952:G/A:1	LEPROTL1	ENST00000523116		IntronicSNV	FALSE	not protein-affecting
8:28425903:T/C:1	FZD3	ENST00000240093		3-UTRSNV	FALSE	not protein-affecting
8:27814377:G/C:1	SCARA5	ENST00000354914		IntronicSNV	FALSE	not protein-affecting
8:27674227:A/C:1	PBK	ENST00000301905		IntronicSNV	FALSE	not protein-affecting
8:27289233:G/C:1	PTK2B	ENST00000397501		IntronicSNV	FALSE	not protein-affecting
8:27108636:T/G:1	STMN4	ENST00000350889		IntronicSNV	FALSE	not protein-affecting
8:26624476:C/T:1	ADRA1A	ENST00000380586		IntronicSNV	FALSE	not protein-affecting
8:26614165:C/T:1	ADRA1A	ENST00000380586		IntronicSNV	FALSE	not protein-affecting
8:25758648:T/A:1	EBF2	ENST00000520164		IntronicSNV	FALSE	not protein-affecting
8:25711668:A/G:1	EBF2	ENST00000520164		IntronicSNV	FALSE	not protein-affecting
8:25314338:C/A:1	KCTD9	ENST00000221200		IntronicSNV	FALSE	not protein-affecting
8:24325557:C/T:1	ADAM7	ENST00000175238		IntronicSNV	FALSE	not protein-affecting
8:23405562:C/T:1	SLC25A37	ENST00000519973		IntronicSNV	FALSE	not protein-affecting
8:22998619:A/C:1	TNFRSF10D	ENST00000312584		IntronicSNV	FALSE	not protein-affecting
8:22187245:T/C:1	PIWIL2	ENST00000356766		IntronicSNV	FALSE	not protein-affecting
8:20151491:G/C:1	LZTS1	ENST00000381569		IntronicSNV	FALSE	not protein-affecting
8:20014422:G/A:1	SLC18A1	ENST00000440926		IntronicSNV	FALSE	not protein-affecting
8:18816018:T/G:1	PSD3	ENST00000327040		IntronicSNV	FALSE	not protein-affecting
8:18686428:G/T:1	PSD3	ENST00000327040		IntronicSNV	FALSE	not protein-affecting
8:17810769:A/T:1	PCM1	ENST00000325083		IntronicSNV	FALSE	not protein-affecting
8:17129127:G/T:1	VPS37A	ENST00000324849		IntronicSNV	FALSE	not protein-affecting
8:17059620:C/T:1	ZDHHC2	ENST00000262096		IntronicSNV	FALSE	not protein-affecting
8:1569814:G/A:1	DLGAP2	ENST00000421627		IntronicSNV	FALSE	not protein-affecting
8:1497354:G/A:1	DLGAP2	ENST00000421627	S165S	Synonymous	FALSE	not protein-affecting
8:14675022:G/T:1	SGCZ	ENST00000382080		IntronicSNV	FALSE	not protein-affecting
8:145962338:C/A:1	ZNF251	ENST00000292562		IntronicSNV	FALSE	not protein-affecting
8:145962337:A/T:1	ZNF251	ENST00000292562		IntronicSNV	FALSE	not protein-affecting
8:145816718:A/C:1	ARHGAP39	ENST00000377307		IntronicSNV	FALSE	not protein-affecting
8:145537057:C/T:1	HSF1	ENST00000528838		IntronicSNV	FALSE	not protein-affecting
8:144809221:C/A:1	FAM83H	ENST00000388913	E804*	Nonsense	FALSE	Functional Impact score not available
8:143927698:G/A:1	GML	ENST00000220940		IntronicSNV	FALSE	not protein-affecting
8:143604555:T/A:1	ADGRB1	ENST00000517894		IntronicSNV	FALSE	not protein-affecting
8:143404257:C/A:1	TSNARE1	ENST00000307180		IntronicSNV	FALSE	not protein-affecting
8:14281974:C/A:1	SGCZ	ENST00000382080		IntronicSNV	FALSE	not protein-affecting
8:142453494:C/A:1	FLJ43860	ENST00000599122		IntronicSNV	FALSE	not protein-affecting
8:14193434:A/T:1	SGCZ	ENST00000382080		IntronicSNV	FALSE	not protein-affecting
8:141898068:T/C:1	PTK2	ENST00000340930		IntronicSNV	FALSE	not protein-affecting
8:141597337:C/A:1	AGO2	ENST00000220592		IntronicSNV	FALSE	not protein-affecting
8:141383650:T/A:1	TRAPPC9	ENST00000389328		IntronicSNV	FALSE	not protein-affecting
8:141343729:A/C:1	TRAPPC9	ENST00000389328		IntronicSNV	FALSE	not protein-affecting
8:141197989:G/C:1	TRAPPC9	ENST00000389328		IntronicSNV	FALSE	not protein-affecting
8:141112122:G/T:1	TRAPPC9	ENST00000389328		IntronicSNV	FALSE	not protein-affecting
8:141070857:C/T:1	TRAPPC9	ENST00000389328		IntronicSNV	FALSE	not protein-affecting
8:140873712:G/C:1	TRAPPC9	ENST00000389328		IntronicSNV	FALSE	not protein-affecting
8:14020836:G/A:1	SGCZ	ENST00000382080		IntronicSNV	FALSE	not protein-affecting
8:139828471:G/C:1	COL22A1	ENST00000303045		IntronicSNV	FALSE	not protein-affecting
8:139624734:C/A:1	COL22A1	ENST00000303045		IntronicSNV	FALSE	not protein-affecting
8:139471277:C/G:1	FAM135B	ENST00000395297		IntronicSNV	FALSE	not protein-affecting
8:139438760:A/G:1	FAM135B	ENST00000395297		IntronicSNV	FALSE	not protein-affecting
8:139209749:G/T:1	FAM135B	ENST00000395297		IntronicSNV	FALSE	not protein-affecting
8:134516937:A/G:1	ST3GAL1	ENST00000319914		IntronicSNV	FALSE	not protein-affecting
8:134467837:T/C:1	ST3GAL1	ENST00000319914		3-UTRSNV	FALSE	not protein-affecting
8:134020981:G/C:1	TG	ENST00000220616		IntronicSNV	FALSE	not protein-affecting
8:133657479:G/C:1	LRRC6	ENST00000250173		IntronicSNV	FALSE	not protein-affecting
8:133594314:T/G:1	LRRC6	ENST00000250173		IntronicSNV	FALSE	not protein-affecting
8:133449264:C/T:1	KCNQ3	ENST00000388996		IntronicSNV	FALSE	not protein-affecting
8:133344445:C/A:1	KCNQ3	ENST00000388996		IntronicSNV	FALSE	not protein-affecting
8:133324656:A/G:1	KCNQ3	ENST00000388996		IntronicSNV	FALSE	not protein-affecting
8:133293194:C/T:1	KCNQ3	ENST00000388996		IntronicSNV	FALSE	not protein-affecting
8:133191949:A/G:1	KCNQ3	ENST00000388996		IntronicSNV	FALSE	not protein-affecting
8:133189082:T/G:1	KCNQ3	ENST00000388996		IntronicSNV	FALSE	not protein-affecting
8:133013868:A/T:1	EFR3A	ENST00000254624		IntronicSNV	FALSE	not protein-affecting
8:132041436:A/C:1	ADCY8	ENST00000286355		IntronicSNV	FALSE	not protein-affecting
8:131967467:C/A:1	ADCY8	ENST00000286355		IntronicSNV	FALSE	not protein-affecting
8:131917953:A/G:1	ADCY8	ENST00000286355		IntronicSNV	FALSE	not protein-affecting
8:131868118:C/T:1	ADCY8	ENST00000286355		IntronicSNV	FALSE	not protein-affecting
8:131862570:A/T:1	ADCY8	ENST00000286355		IntronicSNV	FALSE	not protein-affecting
8:131853901:G/A:1	ADCY8	ENST00000286355		IntronicSNV	FALSE	not protein-affecting
8:13159589:A/G:1	DLC1	ENST00000276297		IntronicSNV	FALSE	not protein-affecting
8:131239241:G/T:1	ASAP1	ENST00000357668		IntronicSNV	FALSE	not protein-affecting
8:130951344:C/G:1	FAM49B	ENST00000522746		IntronicSNV	FALSE	not protein-affecting
8:126339772:T/-:1	NSMCE2	ENST00000287437		IntronicSNV	FALSE	not protein-affecting
8:126323592:T/C:1	NSMCE2	ENST00000287437		IntronicSNV	FALSE	not protein-affecting
8:126241429:AGAACCTGAACT/-:1	NSMCE2	ENST00000287437		IntronicBlockSubstitution	FALSE	not protein-affecting
8:126199463:T/G:1	NSMCE2	ENST00000287437		IntronicSNV	FALSE	not protein-affecting
8:126198831:A/C:1	NSMCE2	ENST00000287437		IntronicSNV	FALSE	not protein-affecting
8:125682260:G/C:1	MTSS1	ENST00000518547		IntronicSNV	FALSE	not protein-affecting
8:125569983:T/A:1	MTSS1	ENST00000518547	Y390F	Missense	FALSE	Functional Impact score not available
8:125464910:A/T:1	TRMT12	ENST00000328599		3-UTRSNV	FALSE	not protein-affecting
8:125025546:A/G:1	FER1L6	ENST00000522917		IntronicSNV	FALSE	not protein-affecting
8:124549049:G/C:1	FBXO32	ENST00000517956		IntronicSNV	FALSE	not protein-affecting
8:124395317:C/T:1	ATAD2	ENST00000287394		IntronicSNV	FALSE	not protein-affecting
8:124195759:G/C:1	FAM83A	ENST00000518448		IntronicSNV	FALSE	not protein-affecting
8:123933300:T/G:1	ZHX2	ENST00000314393		IntronicSNV	FALSE	not protein-affecting
8:121813022:A/G:1	SNTB1	ENST00000395601		IntronicSNV	FALSE	not protein-affecting
8:121668651:T/A:1	SNTB1	ENST00000395601		IntronicSNV	FALSE	not protein-affecting
8:121334903:T/A:1	COL14A1	ENST00000297848		IntronicSNV	FALSE	not protein-affecting
8:121319581:A/T:1	COL14A1	ENST00000297848		IntronicSNV	FALSE	not protein-affecting
8:121208113:T/A:1	COL14A1	ENST00000297848		IntronicSNV	FALSE	not protein-affecting
8:120626309:T/C:1	ENPP2	ENST00000259486		IntronicSNV	FALSE	not protein-affecting
8:12046807:A/G:1	FAM86B1	ENST00000431227		IntronicSNV	FALSE	not protein-affecting
8:120431778:C/G:1	NOV	ENST00000259526		IntronicSNV	FALSE	not protein-affecting
8:120084679:C/T:1	COLEC10	ENST00000332843		IntronicSNV	FALSE	not protein-affecting
8:117874108:C/T:1	RAD21	ENST00000297338	D116N	Missense	FALSE	Functional Impact score not available
8:116584752:G/A:1	TRPS1	ENST00000395715		IntronicSNV	FALSE	not protein-affecting
8:116505949:G/A:1	TRPS1	ENST00000395715		IntronicSNV	FALSE	not protein-affecting
8:116438394:G/C:1	TRPS1	ENST00000395715		IntronicSNV	FALSE	not protein-affecting
8:114410846:C/G:1	CSMD3	ENST00000297405		IntronicSNV	FALSE	not protein-affecting
8:114367774:T/G:1	CSMD3	ENST00000297405		IntronicSNV	FALSE	not protein-affecting
8:113977050:A/T:1	CSMD3	ENST00000297405		IntronicSNV	FALSE	not protein-affecting
8:113976664:T/G:1	CSMD3	ENST00000297405		IntronicSNV	FALSE	not protein-affecting
8:113787750:T/C:1	CSMD3	ENST00000297405		IntronicSNV	FALSE	not protein-affecting
8:113729720:G/C:1	CSMD3	ENST00000297405		IntronicSNV	FALSE	not protein-affecting
8:113682639:G/A:1	CSMD3	ENST00000297405		IntronicSNV	FALSE	not protein-affecting
8:113539084:G/A:1	CSMD3	ENST00000297405		IntronicSNV	FALSE	not protein-affecting
8:113539083:G/C:1	CSMD3	ENST00000297405		IntronicSNV	FALSE	not protein-affecting
8:113388926:C/A:1	CSMD3	ENST00000297405		IntronicSNV	FALSE	not protein-affecting
8:113328382:T/C:1	CSMD3	ENST00000297405		IntronicSNV	FALSE	not protein-affecting
8:110697821:C/G:1	SYBU	ENST00000422135		IntronicSNV	FALSE	not protein-affecting
8:110630818:C/G:1	SYBU	ENST00000422135		IntronicSNV	FALSE	not protein-affecting
8:110338034:G/C:1	NUDCD1	ENST00000239690		IntronicSNV	FALSE	not protein-affecting
8:109226430:A/G:1	EIF3E	ENST00000220849		IntronicSNV	FALSE	not protein-affecting
8:109010436:A/C:1	RSPO2	ENST00000276659		IntronicSNV	FALSE	not protein-affecting
8:10838752:C/T:1	XKR6	ENST00000416569		IntronicSNV	FALSE	not protein-affecting
8:108367427:G/T:1	ANGPT1	ENST00000517746		IntronicSNV	FALSE	not protein-affecting
8:108324558:T/A:1	ANGPT1	ENST00000517746		IntronicSNV	FALSE	not protein-affecting
8:10792354:A/T:1	XKR6	ENST00000416569		IntronicSNV	FALSE	not protein-affecting
8:107693182:C/T:1	OXR1	ENST00000442977		IntronicSNV	FALSE	not protein-affecting
8:107641795:G/A:1	OXR1	ENST00000442977		IntronicSNV	FALSE	not protein-affecting
8:107540320:T/C:1	OXR1	ENST00000442977		IntronicSNV	FALSE	not protein-affecting
8:106678977:G/A:1	ZFPM2	ENST00000407775		IntronicSNV	FALSE	not protein-affecting
8:106498660:T/-:1	ZFPM2	ENST00000407775		IntronicSNV	FALSE	not protein-affecting
8:105655133:GAGCATAGCTTCTTC/-:1	ZFPM2	ENST00000521923		IntronicBlockSubstitution	FALSE	not protein-affecting
8:105458001:C/T:1	DPYS	ENST00000351513		IntronicSNV	FALSE	not protein-affecting
8:105235645:G/A:1	RIMS2	ENST00000406091		IntronicSNV	FALSE	not protein-affecting
8:105223937:T/G:1	RIMS2	ENST00000406091		IntronicSNV	FALSE	not protein-affecting
8:105190435:T/C:1	RIMS2	ENST00000406091		IntronicSNV	FALSE	not protein-affecting
8:105094718:AGAGCTTAAACAAAGTTATGGCGTTACATGAGCACA/-:1	RIMS2	ENST00000406091		IntronicBlockSubstitution	FALSE	not protein-affecting
8:105074931:C/A:1	RIMS2	ENST00000406091		IntronicSNV	FALSE	not protein-affecting
8:104831470:A/G:1	RIMS2	ENST00000406091		IntronicSNV	FALSE	not protein-affecting
8:104732233:T/A:1	RIMS2	ENST00000406091		IntronicSNV	FALSE	not protein-affecting
8:104387531:ATAATAAAAAAA/-:1	CTHRC1	ENST00000330295		IntronicBlockSubstitution	FALSE	not protein-affecting
8:103322644:G/A:1	UBR5	ENST00000520539		IntronicSNV	FALSE	not protein-affecting
8:102867047:A/C:1	NCALD	ENST00000395923		IntronicSNV	FALSE	not protein-affecting
8:102734780:G/T:1	NCALD	ENST00000395923		IntronicSNV	FALSE	not protein-affecting
8:10272567:G/C:1	MSRA	ENST00000317173		IntronicSNV	FALSE	not protein-affecting
8:102630596:T/A:1	GRHL2	ENST00000251808		IntronicSNV	FALSE	not protein-affecting
8:101941361:T/C:1	YWHAZ	ENST00000395957		IntronicSNV	FALSE	not protein-affecting
8:101310921:G/C:1	RNF19A	ENST00000519449		IntronicSNV	FALSE	not protein-affecting
8:101194348:C/T:1	SPAG1	ENST00000388798		IntronicSNV	FALSE	not protein-affecting
8:100710567:CCCTGC/-:1	VPS13B	ENST00000358544		IntronicBlockSubstitution	FALSE	not protein-affecting
8:100423742:C/A:1	VPS13B	ENST00000358544		IntronicSNV	FALSE	not protein-affecting
8:100376845:GAGACAGGGTTTC/-:1	VPS13B	ENST00000358544		IntronicBlockSubstitution	FALSE	not protein-affecting
8:100259841:G/C:1	VPS13B	ENST00000358544		IntronicSNV	FALSE	not protein-affecting
8:100155192:C/T:1	VPS13B	ENST00000358544		IntronicSNV	FALSE	not protein-affecting
8:100086466:C/G:1	VPS13B	ENST00000358544		IntronicSNV	FALSE	not protein-affecting
7:99765057:C/T:1	GAL3ST4	ENST00000360039		IntronicSNV	FALSE	not protein-affecting
7:98999795:T/C:1	PDAP1	ENST00000350498		IntronicSNV	FALSE	not protein-affecting
7:98959320:G/C:1	ARPC1A	ENST00000262942		IntronicSNV	FALSE	not protein-affecting
7:98255038:A/G:1	NPTX2	ENST00000265634		IntronicSNV	FALSE	not protein-affecting
7:98248559:C/G:1	NPTX2	ENST00000265634		IntronicSNV	FALSE	not protein-affecting
7:97938979:C/T:1	BAIAP2L1	ENST00000005260		IntronicSNV	FALSE	not protein-affecting
7:97809374:G/T:1	LMTK2	ENST00000297293		IntronicSNV	FALSE	not protein-affecting
7:95797217:C/T:1	SLC25A13	ENST00000416240		IntronicSNV	FALSE	not protein-affecting
7:95635037:T/C:1	DYNC1I1	ENST00000324972		IntronicSNV	FALSE	not protein-affecting
7:95137209:G/T:1	ASB4	ENST00000325885		IntronicSNV	FALSE	not protein-affecting
7:94952158:A/C:1	PON1	ENST00000222381		IntronicSNV	FALSE	not protein-affecting
7:94591358:C/A:1	PPP1R9A	ENST00000433360		IntronicSNV	FALSE	not protein-affecting
7:94286233:G/C:1	PEG10	ENST00000482108		IntronicSNV	FALSE	not protein-affecting
7:94263999:C/T:1	SGCE	ENST00000445866		IntronicSNV	FALSE	not protein-affecting
7:94217263:C/G:1	SGCE	ENST00000445866		IntronicSNV	FALSE	not protein-affecting
7:92436031:C/T:1	CDK6	ENST00000265734		IntronicSNV	FALSE	not protein-affecting
7:91987026:G/C:1	ANKIB1	ENST00000265742		IntronicSNV	FALSE	not protein-affecting
7:91866570:G/A:1	KRIT1	ENST00000394507		IntronicSNV	FALSE	not protein-affecting
7:91659593:T/C:1	AKAP9	ENST00000356239		IntronicSNV	FALSE	not protein-affecting
7:91573610:G/A:1	AKAP9	ENST00000356239		IntronicSNV	FALSE	not protein-affecting
7:90570453:C/G:1	CDK14	ENST00000265741		IntronicSNV	FALSE	not protein-affecting
7:90514020:C/G:1	CDK14	ENST00000265741		IntronicSNV	FALSE	not protein-affecting
7:90484629:T/C:1	CDK14	ENST00000265741		IntronicSNV	FALSE	not protein-affecting
7:90438095:A/T:1	CDK14	ENST00000265741		IntronicSNV	FALSE	not protein-affecting
7:90437990:T/G:1	CDK14	ENST00000265741		IntronicSNV	FALSE	not protein-affecting
7:90000501:A/T:1	GTPBP10	ENST00000222511		IntronicSNV	FALSE	not protein-affecting
7:89862910:ACTTAGAACAACCCCGTGAGATAAGTAGTTATTATCCTC/-:1	STEAP2	ENST00000287908		3-UTRBlockSubstitution	FALSE	not protein-affecting
7:88805808:T/A:1	ZNF804B	ENST00000333190		IntronicSNV	FALSE	not protein-affecting
7:88550082:A/G:1	ZNF804B	ENST00000333190		IntronicSNV	FALSE	not protein-affecting
7:8773271:T/-:1	NXPH1	ENST00000405863		IntronicSNV	FALSE	not protein-affecting
7:87693462:T/G:1	ADAM22	ENST00000265727		IntronicSNV	FALSE	not protein-affecting
7:87668574:C/T:1	ADAM22	ENST00000265727		IntronicSNV	FALSE	not protein-affecting
7:87419763:A/G:1	RUNDC3B	ENST00000338056		IntronicSNV	FALSE	not protein-affecting
7:87419716:T/G:1	RUNDC3B	ENST00000338056		IntronicSNV	FALSE	not protein-affecting
7:87419715:C/A:1	RUNDC3B	ENST00000338056		IntronicSNV	FALSE	not protein-affecting
7:8689219:G/A:1	NXPH1	ENST00000405863		IntronicSNV	FALSE	not protein-affecting
7:8616473:G/T:1	NXPH1	ENST00000405863		IntronicSNV	FALSE	not protein-affecting
7:8587859:C/A:1	NXPH1	ENST00000405863		IntronicSNV	FALSE	not protein-affecting
7:8558283:A/T:1	NXPH1	ENST00000405863		IntronicSNV	FALSE	not protein-affecting
7:84646037:C/G:1	SEMA3D	ENST00000284136		IntronicSNV	FALSE	not protein-affecting
7:83275258:G/C:1	SEMA3E	ENST00000307792		IntronicSNV	FALSE	not protein-affecting
7:83272938:C/G:1	SEMA3E	ENST00000307792		IntronicSNV	FALSE	not protein-affecting
7:83222884:A/T:1	SEMA3E	ENST00000307792		IntronicSNV	FALSE	not protein-affecting
7:83174083:G/C:1	SEMA3E	ENST00000307792		IntronicSNV	FALSE	not protein-affecting
7:81914327:T/C:1	CACNA2D1	ENST00000356860		IntronicSNV	FALSE	not protein-affecting
7:81887705:G/T:1	CACNA2D1	ENST00000356860		IntronicSNV	FALSE	not protein-affecting
7:81878560:A/C:1	CACNA2D1	ENST00000356860		IntronicSNV	FALSE	not protein-affecting
7:8093832:A/T:1	GLCCI1	ENST00000223145		IntronicSNV	FALSE	not protein-affecting
7:8060808:T/C:1	GLCCI1	ENST00000223145		IntronicSNV	FALSE	not protein-affecting
7:80499097:C/G:1	SEMA3C	ENST00000265361		IntronicSNV	FALSE	not protein-affecting
7:80484376:A/T:1	SEMA3C	ENST00000265361		IntronicSNV	FALSE	not protein-affecting
7:80242257:A/T:1	CD36	ENST00000435819		IntronicSNV	FALSE	not protein-affecting
7:79071498:A/C:1	MAGI2	ENST00000354212		IntronicSNV	FALSE	not protein-affecting
7:78796186:G/C:1	MAGI2	ENST00000354212		IntronicSNV	FALSE	not protein-affecting
7:78690912:G/C:1	MAGI2	ENST00000354212		IntronicSNV	FALSE	not protein-affecting
7:78514108:T/C:1	MAGI2	ENST00000354212		IntronicSNV	FALSE	not protein-affecting
7:78303219:A/T:1	MAGI2	ENST00000354212		IntronicSNV	FALSE	not protein-affecting
7:78049763:C/G:1	MAGI2	ENST00000354212		IntronicSNV	FALSE	not protein-affecting
7:77773876:T/A:1	MAGI2	ENST00000354212		IntronicSNV	FALSE	not protein-affecting
7:77717887:G/T:1	MAGI2	ENST00000354212		IntronicSNV	FALSE	not protein-affecting
7:77658399:T/C:1	MAGI2	ENST00000354212		IntronicSNV	FALSE	not protein-affecting
7:76777613:G/T:1	CCDC146	ENST00000285871		IntronicSNV	FALSE	not protein-affecting
7:76515797:C/G:1	UPK3B	ENST00000419923		IntronicSNV	FALSE	not protein-affecting
7:76321866:A/C:1	UPK3B	ENST00000419923		IntronicSNV	FALSE	not protein-affecting
7:7459696:G/T:1	COL28A1	ENST00000399429		IntronicSNV	FALSE	not protein-affecting
7:7458651:G/C:1	COL28A1	ENST00000399429		IntronicSNV	FALSE	not protein-affecting
7:74087330:G/A:1	GTF2I	ENST00000324896		IntronicSNV	FALSE	not protein-affecting
7:73886014:A/C:1	GTF2IRD1	ENST00000455841		IntronicSNV	FALSE	not protein-affecting
7:73627315:A/C:1	LAT2	ENST00000460943		IntronicSNV	FALSE	not protein-affecting
7:73013754:G/A:1	MLXIPL	ENST00000313375		IntronicSNV	FALSE	not protein-affecting
7:72887407:G/C:1	BAZ1B	ENST00000339594		IntronicSNV	FALSE	not protein-affecting
7:72760491:A/T:1	FKBP6	ENST00000252037		IntronicSNV	FALSE	not protein-affecting
7:71680717:G/C:1	CALN1	ENST00000395275		IntronicSNV	FALSE	not protein-affecting
7:71596495:G/A:1	CALN1	ENST00000395275		IntronicSNV	FALSE	not protein-affecting
7:71483808:A/G:1	CALN1	ENST00000395275		IntronicSNV	FALSE	not protein-affecting
7:71399706:C/A:1	CALN1	ENST00000395275		IntronicSNV	FALSE	not protein-affecting
7:71310970:G/A:1	CALN1	ENST00000395275		IntronicSNV	FALSE	not protein-affecting
7:71310966:A/G:1	CALN1	ENST00000395275		IntronicSNV	FALSE	not protein-affecting
7:71310963:G/A:1	CALN1	ENST00000395275		IntronicSNV	FALSE	not protein-affecting
7:71301654:A/G:1	CALN1	ENST00000395275		IntronicSNV	FALSE	not protein-affecting
7:71301653:G/T:1	CALN1	ENST00000395275		IntronicSNV	FALSE	not protein-affecting
7:71112306:G/T:1	GALNT17	ENST00000333538		IntronicSNV	FALSE	not protein-affecting
7:70987365:AATAGGTTTAATTGGACTTAAAGTTCCATGTGGCTGGGGAAGCCTCACAATCATGGTGG/-:1	GALNT17	ENST00000333538		IntronicBlockSubstitution	FALSE	not protein-affecting
7:70924691:G/A:1	GALNT17	ENST00000333538		IntronicSNV	FALSE	not protein-affecting
7:70801916:G/A:1	GALNT17	ENST00000333538		IntronicSNV	FALSE	not protein-affecting
7:70760908:T/G:1	GALNT17	ENST00000333538		IntronicSNV	FALSE	not protein-affecting
7:70742206:A/C:1	GALNT17	ENST00000333538		IntronicSNV	FALSE	not protein-affecting
7:70700381:A/T:1	GALNT17	ENST00000333538		IntronicSNV	FALSE	not protein-affecting
7:70653042:T/C:1	GALNT17	ENST00000333538		IntronicSNV	FALSE	not protein-affecting
7:706046:G/A:1	PRKAR1B	ENST00000406797		IntronicSNV	FALSE	not protein-affecting
7:70230340:A/T:1	AUTS2	ENST00000342771		IntronicSNV	FALSE	not protein-affecting
7:70203409:T/G:1	AUTS2	ENST00000342771		IntronicSNV	FALSE	not protein-affecting
7:70121199:A/T:1	AUTS2	ENST00000342771		IntronicSNV	FALSE	not protein-affecting
7:70040677:GATGGGAATGACA/-:1	AUTS2	ENST00000342771		IntronicBlockSubstitution	FALSE	not protein-affecting
7:69985136:T/C:1	AUTS2	ENST00000342771		IntronicSNV	FALSE	not protein-affecting
7:69934389:A/G:1	AUTS2	ENST00000342771		IntronicSNV	FALSE	not protein-affecting
7:69765479:A/G:1	AUTS2	ENST00000342771		IntronicSNV	FALSE	not protein-affecting
7:69761367:A/T:1	AUTS2	ENST00000342771		IntronicSNV	FALSE	not protein-affecting
7:69757312:C/T:1	AUTS2	ENST00000342771		IntronicSNV	FALSE	not protein-affecting
7:69649984:G/A:1	AUTS2	ENST00000342771		IntronicSNV	FALSE	not protein-affecting
7:69537907:T/G:1	AUTS2	ENST00000342771		IntronicSNV	FALSE	not protein-affecting
7:69434583:T/A:1	AUTS2	ENST00000342771		IntronicSNV	FALSE	not protein-affecting
7:69427205:G/T:1	AUTS2	ENST00000342771		IntronicSNV	FALSE	not protein-affecting
7:69237965:G/C:1	AUTS2	ENST00000342771		IntronicSNV	FALSE	not protein-affecting
7:69199963:C/T:1	AUTS2	ENST00000342771		IntronicSNV	FALSE	not protein-affecting
7:69070815:G/T:1	AUTS2	ENST00000342771		IntronicSNV	FALSE	not protein-affecting
7:66598010:A/C:1	TYW1	ENST00000359626		IntronicSNV	FALSE	not protein-affecting
7:66577971:T/C:1	TYW1	ENST00000359626		IntronicSNV	FALSE	not protein-affecting
7:65698219:G/T:1	TPST1	ENST00000304842		IntronicSNV	FALSE	not protein-affecting
7:64160178:G/A:1	ZNF107	ENST00000395391		IntronicSNV	FALSE	not protein-affecting
7:63708398:T/-:1	ZNF679	ENST00000421025		IntronicSNV	FALSE	not protein-affecting
7:6175579:C/T:1	USP42	ENST00000306177	R184W	Missense	FALSE	Functional Impact score not available
7:56032715:GCCAGGGACAGGGACAGCGCGCGCCTGAGGCCGCAGGCCCCGGACGCCGTCT/-:1	NIPSNAP2	ENST00000322090		IntronicBlockSubstitution	FALSE	not protein-affecting
7:55875311:A/G:1	2014-09-01	ENST00000388975		IntronicSNV	FALSE	not protein-affecting
7:55128513:A/G:1	EGFR	ENST00000275493		IntronicSNV	FALSE	not protein-affecting
7:54616538:C/T:1	VSTM2A	ENST00000407838		IntronicSNV	FALSE	not protein-affecting
7:50436554:G/A:1	IKZF1	ENST00000331340		IntronicSNV	FALSE	not protein-affecting
7:50198025:C/G:1	SPATA48	ENST00000297001		IntronicSNV	FALSE	not protein-affecting
7:50169724:G/A:1	SPATA48	ENST00000297001		IntronicSNV	FALSE	not protein-affecting
7:50089143:C/T:1	ZPBP	ENST00000046087		IntronicSNV	FALSE	not protein-affecting
7:4992910:G/A:1	MMD2	ENST00000404774		IntronicSNV	FALSE	not protein-affecting
7:4893205:C/G:1	RADIL	ENST00000399583		IntronicSNV	FALSE	not protein-affecting
7:4870381:C/G:1	RADIL	ENST00000399583		IntronicSNV	FALSE	not protein-affecting
7:48450447:C/A:1	ABCA13	ENST00000435803		IntronicSNV	FALSE	not protein-affecting
7:48436809:A/T:1	ABCA13	ENST00000435803		IntronicSNV	FALSE	not protein-affecting
7:48234634:G/T:1	ABCA13	ENST00000435803		IntronicSNV	FALSE	not protein-affecting
7:47972366:G/A:1	PKD1L1	ENST00000289672		IntronicSNV	FALSE	not protein-affecting
7:47891784:A/G:1	PKD1L1	ENST00000289672		IntronicSNV	FALSE	not protein-affecting
7:4747243:C/G:1	FOXK1	ENST00000328914		IntronicSNV	FALSE	not protein-affecting
7:4726563:C/T:1	FOXK1	ENST00000328914		IntronicSNV	FALSE	not protein-affecting
7:45743295:G/A:1	ADCY1	ENST00000297323	G890R	Missense	FALSE	Functional Impact score not available
7:45724297:A/T:1	ADCY1	ENST00000297323		IntronicSNV	FALSE	not protein-affecting
7:45716516:T/-:1	ADCY1	ENST00000297323		IntronicSNV	FALSE	not protein-affecting
7:45678295:C/T:1	ADCY1	ENST00000297323		IntronicSNV	FALSE	not protein-affecting
7:44185320:G/A:1	GCK	ENST00000345378	G344G	Synonymous	FALSE	not protein-affecting
7:43835732:A/G:1	BLVRA	ENST00000402924		IntronicSNV	FALSE	not protein-affecting
7:43433901:CAGCCATTGATGGGAATAA/-:1	HECW1	ENST00000395891		IntronicBlockSubstitution	FALSE	not protein-affecting
7:43430967:C/T:1	HECW1	ENST00000395891		IntronicSNV	FALSE	not protein-affecting
7:43416084:G/A:1	HECW1	ENST00000395891		IntronicSNV	FALSE	not protein-affecting
7:43395073:A/-:1	HECW1	ENST00000395891		IntronicSNV	FALSE	not protein-affecting
7:43206264:A/T:1	HECW1	ENST00000395891		IntronicSNV	FALSE	not protein-affecting
7:4275360:G/C:1	SDK1	ENST00000404826		IntronicSNV	FALSE	not protein-affecting
7:4247225:G/A:1	SDK1	ENST00000404826		IntronicSNV	FALSE	not protein-affecting
7:42132909:C/T:1	GLI3	ENST00000395925		IntronicSNV	FALSE	not protein-affecting
7:4168436:C/T:1	SDK1	ENST00000404826		IntronicSNV	FALSE	not protein-affecting
7:40863207:A/G:1	C7orf10	ENST00000309930		IntronicSNV	FALSE	not protein-affecting
7:40825508:G/T:1	C7orf10	ENST00000309930		IntronicSNV	FALSE	not protein-affecting
7:40777533:A/-:1	C7orf10	ENST00000309930		IntronicSNV	FALSE	not protein-affecting
7:40603011:A/T:1	C7orf10	ENST00000309930		IntronicSNV	FALSE	not protein-affecting
7:40522529:C/G:1	C7orf10	ENST00000309930		IntronicSNV	FALSE	not protein-affecting
7:40269229:T/C:1	C7orf10	ENST00000309930		IntronicSNV	FALSE	not protein-affecting
7:4023863:G/A:1	SDK1	ENST00000404826		IntronicSNV	FALSE	not protein-affecting
7:40223570:C/G:1	C7orf10	ENST00000309930		IntronicSNV	FALSE	not protein-affecting
7:40191440:C/A:1	C7orf10	ENST00000309930		IntronicSNV	FALSE	not protein-affecting
7:40135594:GAGAATTTTA/-:1	CDK13	ENST00000181839		3-UTRBlockSubstitution	FALSE	not protein-affecting
7:3973314:G/C:1	SDK1	ENST00000404826		IntronicSNV	FALSE	not protein-affecting
7:39692643:T/A:1	RALA	ENST00000005257		IntronicSNV	FALSE	not protein-affecting
7:3946940:T/G:1	SDK1	ENST00000404826		IntronicSNV	FALSE	not protein-affecting
7:39437152:C/T:1	POU6F2	ENST00000403058		IntronicSNV	FALSE	not protein-affecting
7:39359767:A/G:1	POU6F2	ENST00000403058		IntronicSNV	FALSE	not protein-affecting
7:39322119:ACCATTTATTGAAGAGAATGTCCTTTTCCCAATATGTGTTCTTGGC/-:1	POU6F2	ENST00000403058		IntronicBlockSubstitution	FALSE	not protein-affecting
7:39283990:G/A:1	POU6F2	ENST00000403058		IntronicSNV	FALSE	not protein-affecting
7:39133829:C/T:1	POU6F2	ENST00000403058		IntronicSNV	FALSE	not protein-affecting
7:39104936:TAAAAG/-:1	POU6F2	ENST00000403058		IntronicBlockSubstitution	FALSE	not protein-affecting
7:39104075:A/-:1	POU6F2	ENST00000403058		IntronicSNV	FALSE	not protein-affecting
7:39091033:T/C:1	POU6F2	ENST00000403058		IntronicSNV	FALSE	not protein-affecting
7:38629824:G/T:1	AMPH	ENST00000356264		IntronicSNV	FALSE	not protein-affecting
7:38587208:G/A:1	AMPH	ENST00000356264		IntronicSNV	FALSE	not protein-affecting
7:3799580:A/G:1	SDK1	ENST00000404826		IntronicSNV	FALSE	not protein-affecting
7:37445219:T/C:1	ELMO1	ENST00000310758		IntronicSNV	FALSE	not protein-affecting
7:3719185:C/T:1	SDK1	ENST00000404826		IntronicSNV	FALSE	not protein-affecting
7:36943480:G/A:1	ELMO1	ENST00000310758		IntronicSNV	FALSE	not protein-affecting
7:36570748:G/T:1	AOAH	ENST00000258749		IntronicSNV	FALSE	not protein-affecting
7:36490602:T/C:1	ANLN	ENST00000265748		IntronicSNV	FALSE	not protein-affecting
7:36445178:G/A:1	ANLN	ENST00000265748		IntronicSNV	FALSE	not protein-affecting
7:35245383:G/T:1	TBX20	ENST00000408931		IntronicSNV	FALSE	not protein-affecting
7:35026992:T/A:1	DPY19L1	ENST00000310974		IntronicSNV	FALSE	not protein-affecting
7:3435524:A/G:1	SDK1	ENST00000404826		IntronicSNV	FALSE	not protein-affecting
7:3368260:T/-:1	SDK1	ENST00000404826		IntronicSNV	FALSE	not protein-affecting
7:3352662:TTGAATAATAACATCAAAGGCTGGAAGTGGAAATCCACTACCAACCTAGAATTCCAT/-:1	SDK1	ENST00000404826		IntronicBlockSubstitution	FALSE	not protein-affecting
7:33303844:T/C:1	BBS9	ENST00000242067		IntronicSNV	FALSE	not protein-affecting
7:33253547:C/A:1	BBS9	ENST00000242067		IntronicSNV	FALSE	not protein-affecting
7:33253541:GCT/-:1	BBS9	ENST00000242067		IntronicBlockSubstitution	FALSE	not protein-affecting
7:33032418:C/T:1	FKBP9	ENST00000242209		IntronicSNV	FALSE	not protein-affecting
7:32317767:A/G:1	PDE1C	ENST00000396193		IntronicSNV	FALSE	not protein-affecting
7:32312561:A/T:1	PDE1C	ENST00000396193		IntronicSNV	FALSE	not protein-affecting
7:31998902:A/T:1	PDE1C	ENST00000396193		IntronicSNV	FALSE	not protein-affecting
7:31747484:C/T:1	PPP1R17	ENST00000342032		3-UTRSNV	FALSE	not protein-affecting
7:31679821:C/G:1	ITPRID1	ENST00000407970		IntronicSNV	FALSE	not protein-affecting
7:31610101:G/A:1	ITPRID1	ENST00000407970		IntronicSNV	FALSE	not protein-affecting
7:3083264:C/T:1	CARD11	ENST00000396946		IntronicSNV	FALSE	not protein-affecting
7:3024672:T/G:1	CARD11	ENST00000396946		IntronicSNV	FALSE	not protein-affecting
7:29966149:A/T:1	SCRN1	ENST00000434476	P355P	Synonymous	FALSE	not protein-affecting
7:29937844:A/G:1	WIPF3	ENST00000409290		IntronicSNV	FALSE	not protein-affecting
7:29117723:A/T:1	CPVL	ENST00000409850		IntronicSNV	FALSE	not protein-affecting
7:28747261:T/G:1	CREB5	ENST00000357727		IntronicSNV	FALSE	not protein-affecting
7:28717291:C/G:1	CREB5	ENST00000357727		IntronicSNV	FALSE	not protein-affecting
7:28629065:G/A:1	CREB5	ENST00000357727		IntronicSNV	FALSE	not protein-affecting
7:28035179:T/G:1	JAZF1	ENST00000283928		IntronicSNV	FALSE	not protein-affecting
7:2767787:A/C:1	GNA12	ENST00000275364		3-UTRSNV	FALSE	not protein-affecting
7:27634760:C/G:1	HIBADH	ENST00000265395		IntronicSNV	FALSE	not protein-affecting
7:27628849:T/A:1	HIBADH	ENST00000265395		IntronicSNV	FALSE	not protein-affecting
7:27628812:G/C:1	HIBADH	ENST00000265395		IntronicSNV	FALSE	not protein-affecting
7:27236560:T/G:1	HOXA13	ENST00000222753		3-UTRSNV	FALSE	not protein-affecting
7:26849480:C/T:1	SKAP2	ENST00000345317		IntronicSNV	FALSE	not protein-affecting
7:26849469:AGCCTAAGTGTC/TATT:1	SKAP2	ENST00000345317		IntronicBlockSubstitution	FALSE	not protein-affecting
7:26358439:G/T:1	SNX10	ENST00000338523		IntronicSNV	FALSE	not protein-affecting
7:2564690:C/T:1	LFNG	ENST00000222725		IntronicSNV	FALSE	not protein-affecting
7:25207218:C/A:1	C7orf31	ENST00000409280		IntronicSNV	FALSE	not protein-affecting
7:25181595:T/C:1	C7orf31	ENST00000409280		IntronicSNV	FALSE	not protein-affecting
7:24860437:A/T:1	OSBPL3	ENST00000313367		IntronicSNV	FALSE	not protein-affecting
7:24845505:T/G:1	OSBPL3	ENST00000313367		IntronicSNV	FALSE	not protein-affecting
7:23498260:A/G:1	IGF2BP3	ENST00000258729		IntronicSNV	FALSE	not protein-affecting
7:23495756:C/G:1	IGF2BP3	ENST00000258729		IntronicSNV	FALSE	not protein-affecting
7:23414337:A/G:1	IGF2BP3	ENST00000258729		IntronicSNV	FALSE	not protein-affecting
7:23224817:G/C:1	NUPL2	ENST00000258742	D84H	Missense	FALSE	Functional Impact score not available
7:23202548:C/T:1	KLHL7	ENST00000339077		IntronicSNV	FALSE	not protein-affecting
7:23046031:G/A:1	FAM126A	ENST00000432176		IntronicSNV	FALSE	not protein-affecting
7:22367750:G/C:1	RAPGEF5	ENST00000344041		IntronicSNV	FALSE	not protein-affecting
7:21960908:C/A:1	CDCA7L	ENST00000406877		IntronicSNV	FALSE	not protein-affecting
7:21888475:T/C:1	DNAH11	ENST00000328843		IntronicSNV	FALSE	not protein-affecting
7:21886276:G/A:1	DNAH11	ENST00000328843		IntronicSNV	FALSE	not protein-affecting
7:2175991:G/A:1	MAD1L1	ENST00000406869		IntronicSNV	FALSE	not protein-affecting
7:2158104:C/T:1	MAD1L1	ENST00000406869		IntronicSNV	FALSE	not protein-affecting
7:20694770:A/T:1	ABCB5	ENST00000404938		IntronicSNV	FALSE	not protein-affecting
7:20419240:C/G:1	ITGB8	ENST00000222573		IntronicSNV	FALSE	not protein-affecting
7:18993031:AGATAGGCTCTGT/-:1	HDAC9	ENST00000441542		IntronicBlockSubstitution	FALSE	not protein-affecting
7:18948245:C/G:1	HDAC9	ENST00000441542		IntronicSNV	FALSE	not protein-affecting
7:18920422:A/-:1	HDAC9	ENST00000441542		IntronicSNV	FALSE	not protein-affecting
7:18904249:G/A:1	HDAC9	ENST00000441542		IntronicSNV	FALSE	not protein-affecting
7:18746628:G/T:1	HDAC9	ENST00000441542		IntronicSNV	FALSE	not protein-affecting
7:1747622:C/T:1	ELFN1	ENST00000424383		IntronicSNV	FALSE	not protein-affecting
7:158922678:C/G:1	VIPR2	ENST00000262178		IntronicSNV	FALSE	not protein-affecting
7:158886503:G/A:1	VIPR2	ENST00000262178		IntronicSNV	FALSE	not protein-affecting
7:158555224:A/G:1	ESYT2	ENST00000251527		IntronicSNV	FALSE	not protein-affecting
7:158555223:A/G:1	ESYT2	ENST00000251527		IntronicSNV	FALSE	not protein-affecting
7:158273496:C/A:1	PTPRN2	ENST00000389418		IntronicSNV	FALSE	not protein-affecting
7:158220785:T/G:1	PTPRN2	ENST00000389418		IntronicSNV	FALSE	not protein-affecting
7:158181035:A/C:1	PTPRN2	ENST00000389418		IntronicSNV	FALSE	not protein-affecting
7:158178776:C/G:1	PTPRN2	ENST00000389418		IntronicSNV	FALSE	not protein-affecting
7:158115919:C/T:1	PTPRN2	ENST00000389418		IntronicSNV	FALSE	not protein-affecting
7:158051038:C/T:1	PTPRN2	ENST00000389418		IntronicSNV	FALSE	not protein-affecting
7:157744933:A/G:1	PTPRN2	ENST00000389418		IntronicSNV	FALSE	not protein-affecting
7:157637172:C/T:1	PTPRN2	ENST00000389418		IntronicSNV	FALSE	not protein-affecting
7:157565745:G/C:1	PTPRN2	ENST00000389418		IntronicSNV	FALSE	not protein-affecting
7:157465404:C/T:1	PTPRN2	ENST00000389418		IntronicSNV	FALSE	not protein-affecting
7:157381247:G/A:1	PTPRN2	ENST00000389418		IntronicSNV	FALSE	not protein-affecting
7:157158377:T/A:1	DNAJB6	ENST00000262177		IntronicSNV	FALSE	not protein-affecting
7:156940989:G/T:1	UBE3C	ENST00000348165		IntronicSNV	FALSE	not protein-affecting
7:156441054:C/T:1	RNF32	ENST00000405335		IntronicSNV	FALSE	not protein-affecting
7:155474631:T/C:1	RBM33	ENST00000401878		IntronicSNV	FALSE	not protein-affecting
7:155297707:T/A:1	CNPY1	ENST00000321736		IntronicSNV	FALSE	not protein-affecting
7:154435613:G/A:1	DPP6	ENST00000377770		IntronicSNV	FALSE	not protein-affecting
7:154408355:C/T:1	DPP6	ENST00000377770		IntronicSNV	FALSE	not protein-affecting
7:154213384:AGAG/-:1	DPP6	ENST00000377770		IntronicBlockSubstitution	FALSE	not protein-affecting
7:153842240:A/T:1	DPP6	ENST00000377770		IntronicSNV	FALSE	not protein-affecting
7:153804987:A/C:1	DPP6	ENST00000377770		IntronicSNV	FALSE	not protein-affecting
7:151483438:C/T:1	PRKAG2	ENST00000287878		IntronicSNV	FALSE	not protein-affecting
7:151371900:C/G:1	PRKAG2	ENST00000287878		IntronicSNV	FALSE	not protein-affecting
7:150415506:G/A:1	GIMAP1	ENST00000307194		IntronicSNV	FALSE	not protein-affecting
7:150035539:G/T:1	RARRES2	ENST00000466675		IntronicSNV	FALSE	not protein-affecting
7:149540301:G/C:1	ZNF862	ENST00000223210		IntronicSNV	FALSE	not protein-affecting
7:14857551:T/A:1	DGKB	ENST00000403951		IntronicSNV	FALSE	not protein-affecting
7:14850722:C/A:1	DGKB	ENST00000403951		IntronicSNV	FALSE	not protein-affecting
7:147783946:T/A:1	CNTNAP2	ENST00000361727		IntronicSNV	FALSE	not protein-affecting
7:147495607:C/G:1	CNTNAP2	ENST00000361727		IntronicSNV	FALSE	not protein-affecting
7:147246589:G/C:1	CNTNAP2	ENST00000361727		IntronicSNV	FALSE	not protein-affecting
7:147185042:T/C:1	CNTNAP2	ENST00000361727		IntronicSNV	FALSE	not protein-affecting
7:147133760:T/A:1	CNTNAP2	ENST00000361727		IntronicSNV	FALSE	not protein-affecting
7:147109266:A/G:1	CNTNAP2	ENST00000361727		IntronicSNV	FALSE	not protein-affecting
7:147062377:T/C:1	CNTNAP2	ENST00000361727		IntronicSNV	FALSE	not protein-affecting
7:147004785:T/C:1	CNTNAP2	ENST00000361727		IntronicSNV	FALSE	not protein-affecting
7:146992296:T/C:1	CNTNAP2	ENST00000361727		IntronicSNV	FALSE	not protein-affecting
7:146894757:G/A:1	CNTNAP2	ENST00000361727		IntronicSNV	FALSE	not protein-affecting
7:146791893:A/G:1	CNTNAP2	ENST00000361727		IntronicSNV	FALSE	not protein-affecting
7:146791879:C/G:1	CNTNAP2	ENST00000361727		IntronicSNV	FALSE	not protein-affecting
7:146780567:C/T:1	CNTNAP2	ENST00000361727		IntronicSNV	FALSE	not protein-affecting
7:146742791:C/G:1	CNTNAP2	ENST00000361727		IntronicSNV	FALSE	not protein-affecting
7:146738097:C/A:1	CNTNAP2	ENST00000361727		IntronicSNV	FALSE	not protein-affecting
7:14666536:A/G:1	DGKB	ENST00000403951		IntronicSNV	FALSE	not protein-affecting
7:146530290:GAGA/-:1	CNTNAP2	ENST00000361727		IntronicBlockSubstitution	FALSE	not protein-affecting
7:146530288:T/C:1	CNTNAP2	ENST00000361727		IntronicSNV	FALSE	not protein-affecting
7:146530288:TTGAGAG/CTA:1	CNTNAP2	ENST00000361727		IntronicBlockSubstitution	FALSE	not protein-affecting
7:146517564:G/A:1	CNTNAP2	ENST00000361727		IntronicSNV	FALSE	not protein-affecting
7:146501502:T/A:1	CNTNAP2	ENST00000361727		IntronicSNV	FALSE	not protein-affecting
7:146271982:G/C:1	CNTNAP2	ENST00000361727		IntronicSNV	FALSE	not protein-affecting
7:146268079:C/A:1	CNTNAP2	ENST00000361727		IntronicSNV	FALSE	not protein-affecting
7:146255500:T/-:1	CNTNAP2	ENST00000361727		IntronicSNV	FALSE	not protein-affecting
7:146114819:G/T:1	CNTNAP2	ENST00000361727		IntronicSNV	FALSE	not protein-affecting
7:146069030:G/A:1	CNTNAP2	ENST00000361727		IntronicSNV	FALSE	not protein-affecting
7:146052936:T/-:1	CNTNAP2	ENST00000361727		IntronicSNV	FALSE	not protein-affecting
7:145937727:T/C:1	CNTNAP2	ENST00000361727		IntronicSNV	FALSE	not protein-affecting
7:145905620:A/-:1	CNTNAP2	ENST00000361727		IntronicSNV	FALSE	not protein-affecting
7:145833646:T/A:1	CNTNAP2	ENST00000361727		IntronicSNV	FALSE	not protein-affecting
7:144248115:C/T:1	TPK1	ENST00000360057		IntronicSNV	FALSE	not protein-affecting
7:144206050:G/T:1	TPK1	ENST00000360057		IntronicSNV	FALSE	not protein-affecting
7:144171689:G/A:1	TPK1	ENST00000360057		IntronicSNV	FALSE	not protein-affecting
7:144100626:C/T:1	NOBOX	ENST00000467773		IntronicSNV	FALSE	not protein-affecting
7:14346650:T/G:1	DGKB	ENST00000403951		IntronicSNV	FALSE	not protein-affecting
7:141366954:C/T:1	KIAA1147	ENST00000536163		IntronicSNV	FALSE	not protein-affecting
7:140966582:G/T:1	TMEM178B	ENST00000565468		IntronicSNV	FALSE	not protein-affecting
7:140707415:C/T:1	MRPS33	ENST00000393008		IntronicSNV	FALSE	not protein-affecting
7:140299137:A/T:1	DENND2A	ENST00000275884		IntronicSNV	FALSE	not protein-affecting
7:14019442:G/T:1	ETV1	ENST00000430479		IntronicSNV	FALSE	not protein-affecting
7:139704439:C/T:1	TBXAS1	ENST00000416849		IntronicSNV	FALSE	not protein-affecting
7:139650998:T/G:1	TBXAS1	ENST00000416849		IntronicSNV	FALSE	not protein-affecting
7:137417489:G/A:1	DGKI	ENST00000288490		IntronicSNV	FALSE	not protein-affecting
7:137373813:C/A:1	DGKI	ENST00000288490		IntronicSNV	FALSE	not protein-affecting
7:137272780:C/T:1	DGKI	ENST00000288490		IntronicSNV	FALSE	not protein-affecting
7:137075727:T/G:1	DGKI	ENST00000288490		3-UTRSNV	FALSE	not protein-affecting
7:137008974:T/A:1	PTN	ENST00000348225		IntronicSNV	FALSE	not protein-affecting
7:136928539:C/T:1	PTN	ENST00000348225		IntronicSNV	FALSE	not protein-affecting
7:136921884:G/A:1	PTN	ENST00000348225		IntronicSNV	FALSE	not protein-affecting
7:136671718:A/T:1	CHRM2	ENST00000445907		IntronicSNV	FALSE	not protein-affecting
7:134937837:C/T:1	STRA8	ENST00000275764		IntronicSNV	FALSE	not protein-affecting
7:134878882:C/T:1	WDR91	ENST00000354475		IntronicSNV	FALSE	not protein-affecting
7:134789703:G/C:1	AGBL3	ENST00000436302		IntronicSNV	FALSE	not protein-affecting
7:133911491:A/G:1	LRGUK	ENST00000285928		IntronicSNV	FALSE	not protein-affecting
7:133902429:G/T:1	LRGUK	ENST00000285928		IntronicSNV	FALSE	not protein-affecting
7:133402063:G/C:1	EXOC4	ENST00000253861		IntronicSNV	FALSE	not protein-affecting
7:132739610:G/C:1	CHCHD3	ENST00000262570		IntronicSNV	FALSE	not protein-affecting
7:131105204:T/G:1	MKLN1	ENST00000352689		IntronicSNV	FALSE	not protein-affecting
7:129565146:C/A:1	UBE2H	ENST00000355621		IntronicSNV	FALSE	not protein-affecting
7:129541484:G/A:1	UBE2H	ENST00000355621		IntronicSNV	FALSE	not protein-affecting
7:128941611:A/G:1	AHCYL2	ENST00000325006		IntronicSNV	FALSE	not protein-affecting
7:128486854:A/G:1	FLNC	ENST00000325888	M1395V	Missense	FALSE	Functional Impact score not available
7:128402423:T/C:1	CALU	ENST00000542996		IntronicSNV	FALSE	not protein-affecting
7:128398193:GTGACTCTAAGTTA/-:1	CALU	ENST00000542996		IntronicBlockSubstitution	FALSE	not protein-affecting
7:127716403:A/T:1	SND1	ENST00000354725		IntronicSNV	FALSE	not protein-affecting
7:127668742:G/C:1	LRRC4	ENST00000249363	T651S	Missense	FALSE	Functional Impact score not available
7:127579821:G/A:1	SND1	ENST00000354725		IntronicSNV	FALSE	not protein-affecting
7:127549022:C/T:1	SND1	ENST00000354725		IntronicSNV	FALSE	not protein-affecting
7:126884031:A/C:1	GRM8	ENST00000339582		IntronicSNV	FALSE	not protein-affecting
7:126769142:A/T:1	GRM8	ENST00000339582		IntronicSNV	FALSE	not protein-affecting
7:126743231:T/C:1	GRM8	ENST00000339582		IntronicSNV	FALSE	not protein-affecting
7:12635161:G/A:1	SCIN	ENST00000297029		IntronicSNV	FALSE	not protein-affecting
7:126274432:G/T:1	GRM8	ENST00000339582		IntronicSNV	FALSE	not protein-affecting
7:126260046:A/T:1	GRM8	ENST00000339582		IntronicSNV	FALSE	not protein-affecting
7:126196068:A/G:1	GRM8	ENST00000339582		IntronicSNV	FALSE	not protein-affecting
7:126181966:G/C:1	GRM8	ENST00000339582		IntronicSNV	FALSE	not protein-affecting
7:126082143:C/G:1	GRM8	ENST00000339582		IntronicSNV	FALSE	not protein-affecting
7:12416940:G/C:1	VWDE	ENST00000275358		IntronicSNV	FALSE	not protein-affecting
7:123603689:T/C:1	SPAM1	ENST00000340011		IntronicSNV	FALSE	not protein-affecting
7:123129593:A/G:1	IQUB	ENST00000466202		IntronicSNV	FALSE	not protein-affecting
7:122797831:A/C:1	SLC13A1	ENST00000194130		IntronicSNV	FALSE	not protein-affecting
7:122273401:T/C:1	CADPS2	ENST00000449022		IntronicSNV	FALSE	not protein-affecting
7:122083602:C/G:1	CADPS2	ENST00000449022		IntronicSNV	FALSE	not protein-affecting
7:121771530:G/C:1	AASS	ENST00000393376		IntronicSNV	FALSE	not protein-affecting
7:121669082:A/-:1	PTPRZ1	ENST00000393386		IntronicSNV	FALSE	not protein-affecting
7:121593472:T/C:1	PTPRZ1	ENST00000393386		IntronicSNV	FALSE	not protein-affecting
7:120929763:G/A:1	CPED1	ENST00000310396		IntronicSNV	FALSE	not protein-affecting
7:120929754:C/A:1	CPED1	ENST00000310396		IntronicSNV	FALSE	not protein-affecting
7:120350237:G/T:1	KCND2	ENST00000331113		IntronicSNV	FALSE	not protein-affecting
7:117145608:C/G:1	CFTR	ENST00000003084		IntronicSNV	FALSE	not protein-affecting
7:11653375:A/T:1	THSD7A	ENST00000423059		IntronicSNV	FALSE	not protein-affecting
7:11653373:C/T:1	THSD7A	ENST00000423059		IntronicSNV	FALSE	not protein-affecting
7:115857609:A/G:1	TES	ENST00000358204		IntronicSNV	FALSE	not protein-affecting
7:11529326:G/A:1	THSD7A	ENST00000423059		IntronicSNV	FALSE	not protein-affecting
7:11428503:T/A:1	THSD7A	ENST00000423059		IntronicSNV	FALSE	not protein-affecting
7:114223270:T/G:1	FOXP2	ENST00000408937		IntronicSNV	FALSE	not protein-affecting
7:1137871:C/G:1	C7orf50	ENST00000397098		IntronicSNV	FALSE	not protein-affecting
7:113531158:A/C:1	PPP1R3A	ENST00000284601		IntronicSNV	FALSE	not protein-affecting
7:112128228:G/C:1	LSMEM1	ENST00000312849		IntronicSNV	FALSE	not protein-affecting
7:111677079:A/G:1	DOCK4	ENST00000437633		IntronicSNV	FALSE	not protein-affecting
7:111665924:G/C:1	DOCK4	ENST00000437633		IntronicSNV	FALSE	not protein-affecting
7:11126972:C/G:1	PHF14	ENST00000403050		IntronicSNV	FALSE	not protein-affecting
7:111050458:A/T:1	IMMP2L	ENST00000405709		IntronicSNV	FALSE	not protein-affecting
7:110982885:G/C:1	IMMP2L	ENST00000405709		IntronicSNV	FALSE	not protein-affecting
7:110574425:G/A:1	IMMP2L	ENST00000405709		IntronicSNV	FALSE	not protein-affecting
7:107742291:C/A:1	LAMB4	ENST00000388781		IntronicSNV	FALSE	not protein-affecting
7:106704913:C/A:1	PRKAR2B	ENST00000265717		IntronicSNV	FALSE	not protein-affecting
7:106516362:T/G:1	PIK3CG	ENST00000359195		IntronicSNV	FALSE	not protein-affecting
7:105452815:T/G:1	ATXN7L1	ENST00000419735		IntronicSNV	FALSE	not protein-affecting
7:105147584:C/T:1	PUS7	ENST00000356362		IntronicSNV	FALSE	not protein-affecting
7:104883391:T/C:1	SRPK2	ENST00000393651		IntronicSNV	FALSE	not protein-affecting
7:104875106:G/C:1	SRPK2	ENST00000393651		IntronicSNV	FALSE	not protein-affecting
7:104707005:C/A:1	KMT2E	ENST00000311117		IntronicSNV	FALSE	not protein-affecting
7:104690517:A/T:1	KMT2E	ENST00000311117		IntronicSNV	FALSE	not protein-affecting
7:104487987:T/G:1	LHFPL3	ENST00000535008		IntronicSNV	FALSE	not protein-affecting
7:104383417:A/C:1	LHFPL3	ENST00000535008		IntronicSNV	FALSE	not protein-affecting
7:104365628:T/-:1	LHFPL3	ENST00000535008		IntronicSNV	FALSE	not protein-affecting
7:104028201:A/G:1	LHFPL3	ENST00000535008		IntronicSNV	FALSE	not protein-affecting
7:104014119:G/A:1	LHFPL3	ENST00000535008		IntronicSNV	FALSE	not protein-affecting
7:103400846:T/A:1	RELN	ENST00000428762		IntronicSNV	FALSE	not protein-affecting
7:103198776:C/A:1	RELN	ENST00000428762		IntronicSNV	FALSE	not protein-affecting
7:102754626:G/C:1	NAPEPLD	ENST00000417955		IntronicSNV	FALSE	not protein-affecting
7:102538227:G/C:1	FBXL13	ENST00000313221		IntronicSNV	FALSE	not protein-affecting
7:102441775:A/C:1	FAM185A	ENST00000413034		IntronicSNV	FALSE	not protein-affecting
7:102403132:T/A:1	FAM185A	ENST00000413034		IntronicSNV	FALSE	not protein-affecting
7:101954978:G/C:1	SH2B2	ENST00000536178		IntronicSNV	FALSE	not protein-affecting
7:101465679:G/C:1	CUX1	ENST00000360264		IntronicSNV	FALSE	not protein-affecting
7:100771238:AAAGA/-:1	SERPINE1	ENST00000223095		IntronicBlockSubstitution	FALSE	not protein-affecting
7:100414109:C/G:1	EPHB4	ENST00000358173		IntronicSNV	FALSE	not protein-affecting
7:100318627:G/T:1	EPO	ENST00000252723		IntronicSNV	FALSE	not protein-affecting
6:99733596:G/C:1	FAXC	ENST00000389677		IntronicSNV	FALSE	not protein-affecting
6:99380965:C/G:1	FBXL4	ENST00000369244		IntronicSNV	FALSE	not protein-affecting
6:9830153:A/C:1	OFCC1	ENST00000460363		IntronicSNV	FALSE	not protein-affecting
6:9774539:G/A:1	OFCC1	ENST00000460363		IntronicSNV	FALSE	not protein-affecting
6:97377213:A/G:1	KLHL32	ENST00000369261		IntronicSNV	FALSE	not protein-affecting
6:97030229:A/-:1	FHL5	ENST00000326771		IntronicSNV	FALSE	not protein-affecting
6:90905337:G/T:1	BACH2	ENST00000257749		IntronicSNV	FALSE	not protein-affecting
6:90776608:T/A:1	BACH2	ENST00000257749		IntronicSNV	FALSE	not protein-affecting
6:90643044:T/G:1	BACH2	ENST00000257749		IntronicSNV	FALSE	not protein-affecting
6:90519906:G/C:1	MDN1	ENST00000369393		IntronicSNV	FALSE	not protein-affecting
6:90093333:A/G:1	RRAGD	ENST00000369415		IntronicSNV	FALSE	not protein-affecting
6:89675318:C/G:1	AL079342.1	ENST00000369474		5-UTRSNV	FALSE	not protein-affecting
6:88766831:A/C:1	SPACA1	ENST00000237201		IntronicSNV	FALSE	not protein-affecting
6:87908097:TATTTTTAGTAGAGACAGGGTTTCACTGTGT/-:1	ZNF292	ENST00000369577		IntronicBlockSubstitution	FALSE	not protein-affecting
6:80653805:C/G:1	ELOVL4	ENST00000369816		IntronicSNV	FALSE	not protein-affecting
6:7780747:A/G:1	BMP6	ENST00000283147		IntronicSNV	FALSE	not protein-affecting
6:76691817:C/A:1	IMPG1	ENST00000369950		IntronicSNV	FALSE	not protein-affecting
6:76691816:C/A:1	IMPG1	ENST00000369950		IntronicSNV	FALSE	not protein-affecting
6:76116745:A/C:1	FILIP1	ENST00000237172		IntronicSNV	FALSE	not protein-affecting
6:74226897:C/G:1	EEF1A1	ENST00000316292		3-UTRSNV	FALSE	not protein-affecting
6:73621082:G/A:1	KCNQ5	ENST00000342056		IntronicSNV	FALSE	not protein-affecting
6:73495946:G/C:1	KCNQ5	ENST00000342056		IntronicSNV	FALSE	not protein-affecting
6:73458525:T/A:1	KCNQ5	ENST00000342056		IntronicSNV	FALSE	not protein-affecting
6:73338970:C/T:1	KCNQ5	ENST00000342056		IntronicSNV	FALSE	not protein-affecting
6:72910973:C/A:1	RIMS1	ENST00000521978		IntronicSNV	FALSE	not protein-affecting
6:72897839:C/T:1	RIMS1	ENST00000521978		IntronicSNV	FALSE	not protein-affecting
6:7248641:C/A:1	RREB1	ENST00000379938		IntronicSNV	FALSE	not protein-affecting
6:7125535:C/A:1	RREB1	ENST00000379938		IntronicSNV	FALSE	not protein-affecting
6:71239197:TTCTTCCCTCCCTCCAAACAATAAAGTC/-:1	FAM135A	ENST00000418814		IntronicBlockSubstitution	FALSE	not protein-affecting
6:71239192:AACTTTTCTTCCCTCCCTCCAAACAATA/-:1	FAM135A	ENST00000418814		IntronicBlockSubstitution	FALSE	not protein-affecting
6:70010534:A/-:1	ADGRB3	ENST00000370598		IntronicSNV	FALSE	not protein-affecting
6:69863869:AGTGAGACTCTGTCTCAAAAAAAA/-:1	ADGRB3	ENST00000370598		IntronicBlockSubstitution	FALSE	not protein-affecting
6:66065045:G/T:1	EYS	ENST00000503581		IntronicSNV	FALSE	not protein-affecting
6:66033602:C/A:1	EYS	ENST00000503581		IntronicSNV	FALSE	not protein-affecting
6:65920113:C/T:1	EYS	ENST00000503581		IntronicSNV	FALSE	not protein-affecting
6:65758679:A/G:1	EYS	ENST00000503581		IntronicSNV	FALSE	not protein-affecting
6:65729857:G/A:1	EYS	ENST00000503581		IntronicSNV	FALSE	not protein-affecting
6:65728354:A/T:1	EYS	ENST00000503581		IntronicSNV	FALSE	not protein-affecting
6:65568425:A/C:1	EYS	ENST00000503581		IntronicSNV	FALSE	not protein-affecting
6:65568422:C/T:1	EYS	ENST00000503581		IntronicSNV	FALSE	not protein-affecting
6:65568418:AAAACGTAA/TGTCAGTT:1	EYS	ENST00000503581		IntronicBlockSubstitution	FALSE	not protein-affecting
6:65499756:G/A:1	EYS	ENST00000503581		IntronicSNV	FALSE	not protein-affecting
6:65378534:C/T:1	EYS	ENST00000503581		IntronicSNV	FALSE	not protein-affecting
6:65368163:G/T:1	EYS	ENST00000503581		IntronicSNV	FALSE	not protein-affecting
6:65343819:A/C:1	EYS	ENST00000503581		IntronicSNV	FALSE	not protein-affecting
6:65162588:A/T:1	EYS	ENST00000503581		IntronicSNV	FALSE	not protein-affecting
6:65162570:C/A:1	EYS	ENST00000503581		IntronicSNV	FALSE	not protein-affecting
6:64997901:A/G:1	EYS	ENST00000503581		IntronicSNV	FALSE	not protein-affecting
6:64959582:A/C:1	EYS	ENST00000503581		IntronicSNV	FALSE	not protein-affecting
6:62945972:C/A:1	KHDRBS2	ENST00000281156		IntronicSNV	FALSE	not protein-affecting
6:598218:G/A:1	EXOC2	ENST00000230449		IntronicSNV	FALSE	not protein-affecting
6:57086227:C/G:1	RAB23	ENST00000317483		IntronicSNV	FALSE	not protein-affecting
6:54051371:TT/-:1	MLIP	ENST00000274897		IntronicBlockSubstitution	FALSE	not protein-affecting
6:5290347:C/G:1	FARS2	ENST00000274680		IntronicSNV	FALSE	not protein-affecting
6:47923244:A/T:1	PTCHD4	ENST00000339488		IntronicSNV	FALSE	not protein-affecting
6:47890680:T/C:1	PTCHD4	ENST00000339488		IntronicSNV	FALSE	not protein-affecting
6:47868794:G/A:1	PTCHD4	ENST00000339488		IntronicSNV	FALSE	not protein-affecting
6:4783168:T/G:1	CDYL	ENST00000397588		IntronicSNV	FALSE	not protein-affecting
6:46544387:A/G:1	CYP39A1	ENST00000275016		IntronicSNV	FALSE	not protein-affecting
6:46215766:T/C:1	RCAN2	ENST00000330430		IntronicSNV	FALSE	not protein-affecting
6:45961966:A/C:1	CLIC5	ENST00000185206		IntronicSNV	FALSE	not protein-affecting
6:45464947:C/A:1	RUNX2	ENST00000371438		IntronicSNV	FALSE	not protein-affecting
6:45402443:T/-:1	RUNX2	ENST00000371438		IntronicSNV	FALSE	not protein-affecting
6:45371619:A/T:1	RUNX2	ENST00000371438		IntronicSNV	FALSE	not protein-affecting
6:45164175:A/C:1	SUPT3H	ENST00000371460		IntronicSNV	FALSE	not protein-affecting
6:44994795:C/T:1	SUPT3H	ENST00000371460		IntronicSNV	FALSE	not protein-affecting
6:44875020:G/T:1	SUPT3H	ENST00000371460		IntronicSNV	FALSE	not protein-affecting
6:43413539:A/G:1	ABCC10	ENST00000372530	Y1078C	Missense	FALSE	Functional Impact score not available
6:43224785:G/A:1	TTBK1	ENST00000259750		IntronicSNV	FALSE	not protein-affecting
6:42976159:C/T:1	PPP2R5D	ENST00000485511	I324I	Synonymous	FALSE	not protein-affecting
6:42611949:A/C:1	UBR2	ENST00000372899		IntronicSNV	FALSE	not protein-affecting
6:42402423:C/G:1	TRERF1	ENST00000372922		IntronicSNV	FALSE	not protein-affecting
6:42144490:A/T:1	GUCA1A	ENST00000394237		IntronicSNV	FALSE	not protein-affecting
6:41888531:A/C:1	MED20	ENST00000265350		IntronicSNV	FALSE	not protein-affecting
6:41562023:G/C:1	FOXP4	ENST00000373060		IntronicSNV	FALSE	not protein-affecting
6:40488442:G/T:1	LRFN2	ENST00000338305		IntronicSNV	FALSE	not protein-affecting
6:39876706:G/T:1	MOCS1	ENST00000373186		IntronicSNV	FALSE	not protein-affecting
6:38925133:G/T:1	DNAH8	ENST00000327475		IntronicSNV	FALSE	not protein-affecting
6:37646788:A/C:1	MDGA1	ENST00000434837		IntronicSNV	FALSE	not protein-affecting
6:37604544:C/G:1	MDGA1	ENST00000434837		3-UTRSNV	FALSE	not protein-affecting
6:37436675:A/C:1	CMTR1	ENST00000373451		IntronicSNV	FALSE	not protein-affecting
6:36377709:C/A:1	PXT1	ENST00000454782		IntronicSNV	FALSE	not protein-affecting
6:36287354:A/G:1	C6orf222	ENST00000437635	Y568H	Missense	FALSE	Functional Impact score not available
6:36185594:C/T:1	BRPF3	ENST00000357641		IntronicSNV	FALSE	not protein-affecting
6:35108236:C/T:1	TCP11	ENST00000311875		IntronicSNV	FALSE	not protein-affecting
6:34946394:C/G:1	ANKS1A	ENST00000360359		IntronicSNV	FALSE	not protein-affecting
6:34922882:C/T:1	ANKS1A	ENST00000360359		IntronicSNV	FALSE	not protein-affecting
6:34649077:T/A:1	C6orf106	ENST00000374023		IntronicSNV	FALSE	not protein-affecting
6:33620433:G/T:1	ITPR3	ENST00000374316		IntronicSNV	FALSE	not protein-affecting
6:33390688:CTT/-:1	SYNGAP1	ENST00000418600		IntronicBlockSubstitution	FALSE	not protein-affecting
6:32006625:T/-:1	CYP21A2	ENST00000418967		IntronicSNV	FALSE	not protein-affecting
6:31722728:A/C:1	MSH5	ENST00000375703		IntronicSNV	FALSE	not protein-affecting
6:28347798:A/G:1	ZSCAN12	ENST00000361028		3-UTRSNV	FALSE	not protein-affecting
6:2733272:T/A:1	MYLK4	ENST00000274643		IntronicSNV	FALSE	not protein-affecting
6:26091590:A/G:1	HFE	ENST00000357618	N130S	Missense	FALSE	Functional Impact score not available
6:26021169:C/G:1	HIST1H3A	ENST00000357647		3-UTRSNV	FALSE	not protein-affecting
6:25559448:T/C:1	CARMIL1	ENST00000329474		IntronicSNV	FALSE	not protein-affecting
6:24907037:C/T:1	RIPOR2	ENST00000259698		IntronicSNV	FALSE	not protein-affecting
6:24241550:G/A:1	DCDC2	ENST00000378454		IntronicSNV	FALSE	not protein-affecting
6:20803708:C/T:1	CDKAL1	ENST00000274695		IntronicSNV	FALSE	not protein-affecting
6:20688458:C/G:1	CDKAL1	ENST00000274695		IntronicSNV	FALSE	not protein-affecting
6:20688408:T/A:1	CDKAL1	ENST00000274695		IntronicSNV	FALSE	not protein-affecting
6:20420634:A/T:1	E2F3	ENST00000346618		IntronicSNV	FALSE	not protein-affecting
6:1926582:G/T:1	GMDS	ENST00000380815		IntronicSNV	FALSE	not protein-affecting
6:1768480:T/C:1	GMDS	ENST00000380815		IntronicSNV	FALSE	not protein-affecting
6:170164187:C/G:1	ERMARD	ENST00000366773		IntronicSNV	FALSE	not protein-affecting
6:170067284:C/G:1	WDR27	ENST00000448612		SpliceAcceptorSNV	FALSE	Functional Impact score not available
6:168845367:A/C:1	SMOC2	ENST00000354536		IntronicSNV	FALSE	not protein-affecting
6:168190615:A/C:1	LINC01558	ENST00000366822		IntronicSNV	FALSE	not protein-affecting
6:166921842:C/G:1	RPS6KA2	ENST00000503859		IntronicSNV	FALSE	not protein-affecting
6:166889384:T/C:1	RPS6KA2	ENST00000503859		IntronicSNV	FALSE	not protein-affecting
6:166824926:C/A:1	RPS6KA2	ENST00000503859		3-UTRSNV	FALSE	not protein-affecting
6:16612080:A/T:1	ATXN1	ENST00000450222		IntronicSNV	FALSE	not protein-affecting
6:16610470:G/A:1	ATXN1	ENST00000450222		IntronicSNV	FALSE	not protein-affecting
6:165858232:G/A:1	PDE10A	ENST00000539869		IntronicSNV	FALSE	not protein-affecting
6:165799946:A/C:1	PDE10A	ENST00000539869		IntronicSNV	FALSE	not protein-affecting
6:16546287:G/A:1	ATXN1	ENST00000450222		IntronicSNV	FALSE	not protein-affecting
6:163551860:T/C:1	PACRG	ENST00000337019		IntronicSNV	FALSE	not protein-affecting
6:162738235:G/A:1	PRKN	ENST00000366898		IntronicSNV	FALSE	not protein-affecting
6:162681535:A/T:1	PRKN	ENST00000366898		IntronicSNV	FALSE	not protein-affecting
6:162569230:C/T:1	PRKN	ENST00000366898		IntronicSNV	FALSE	not protein-affecting
6:16133774:G/T:1	MYLIP	ENST00000356840		IntronicSNV	FALSE	not protein-affecting
6:160667190:G/A:1	SLC22A2	ENST00000366953		IntronicSNV	FALSE	not protein-affecting
6:160186182:C/G:1	ACAT2	ENST00000367048		IntronicSNV	FALSE	not protein-affecting
6:158902167:G/T:1	TULP4	ENST00000367097	M444I	Missense	FALSE	Functional Impact score not available
6:157897980:C/T:1	ZDHHC14	ENST00000359775		IntronicSNV	FALSE	not protein-affecting
6:157392454:G/A:1	ARID1B	ENST00000346085		IntronicSNV	FALSE	not protein-affecting
6:155468427:C/T:1	TIAM2	ENST00000461783		IntronicSNV	FALSE	not protein-affecting
6:154771721:A/C:1	CNKSR3	ENST00000367213		IntronicSNV	FALSE	not protein-affecting
6:152631228:A/G:1	SYNE1	ENST00000367255		IntronicSNV	FALSE	not protein-affecting
6:152399778:G/A:1	ESR1	ENST00000440973		IntronicSNV	FALSE	not protein-affecting
6:152188743:C/T:1	ESR1	ENST00000440973		IntronicSNV	FALSE	not protein-affecting
6:152036702:T/G:1	ESR1	ENST00000440973		IntronicSNV	FALSE	not protein-affecting
6:151611051:G/C:1	AKAP12	ENST00000402676		IntronicSNV	FALSE	not protein-affecting
6:151352600:A/G:1	MTHFD1L	ENST00000367321		IntronicSNV	FALSE	not protein-affecting
6:150286277:C/T:1	ULBP1	ENST00000229708		IntronicSNV	FALSE	not protein-affecting
6:149967677:A/C:1	KATNA1	ENST00000367411		IntronicSNV	FALSE	not protein-affecting
6:147100328:T/A:1	ADGB	ENST00000397944		IntronicSNV	FALSE	not protein-affecting
6:147062954:GTTTATTCAAACCTCATATTTGTCTTTTCA/-:1	ADGB	ENST00000397944		IntronicBlockSubstitution	FALSE	not protein-affecting
6:146527131:C/T:1	GRM1	ENST00000361719		IntronicSNV	FALSE	not protein-affecting
6:146524344:T/C:1	GRM1	ENST00000361719		IntronicSNV	FALSE	not protein-affecting
6:144226623:A/G:1	ZC2HC1B	ENST00000237275		IntronicSNV	FALSE	not protein-affecting
6:13963876:A/G:1	RNF182	ENST00000488300		IntronicSNV	FALSE	not protein-affecting
6:136748426:C/T:1	MAP7	ENST00000454590		IntronicSNV	FALSE	not protein-affecting
6:135790758:C/G:1	AHI1	ENST00000367800		IntronicSNV	FALSE	not protein-affecting
6:13411288:G/A:1	GFOD1	ENST00000379287		IntronicSNV	FALSE	not protein-affecting
6:13241277:G/C:1	PHACTR1	ENST00000332995		IntronicSNV	FALSE	not protein-affecting
6:132211673:C/T:1	ENPP1	ENST00000360971		3-UTRSNV	FALSE	not protein-affecting
6:131942312:T/A:1	MED23	ENST00000368068		IntronicSNV	FALSE	not protein-affecting
6:131940331:C/G:1	MED23	ENST00000368068		IntronicSNV	FALSE	not protein-affecting
6:131593972:G/T:1	AKAP7	ENST00000431975		IntronicSNV	FALSE	not protein-affecting
6:131156417:G/A:1	SMLR1	ENST00000541421		3-UTRSNV	FALSE	not protein-affecting
6:130615840:G/T:1	SAMD3	ENST00000368134		IntronicSNV	FALSE	not protein-affecting
6:130260501:A/-:1	RP11-73O6.4	ENST00000563385		IntronicSNV	FALSE	not protein-affecting
6:129137224:A/G:1	RP11-73O6.4	ENST00000563385		IntronicSNV	FALSE	not protein-affecting
6:129118586:A/G:1	RP11-73O6.4	ENST00000563385		IntronicSNV	FALSE	not protein-affecting
6:128871912:C/T:1	RP11-73O6.4	ENST00000563385		IntronicSNV	FALSE	not protein-affecting
6:12762233:TCATGACCCTGGCTGTAA/-:1	PHACTR1	ENST00000332995		IntronicBlockSubstitution	FALSE	not protein-affecting
6:127571080:G/T:1	RP11-73O6.4	ENST00000563385		IntronicSNV	FALSE	not protein-affecting
6:127315204:C/G:1	RP11-73O6.4	ENST00000563385		IntronicSNV	FALSE	not protein-affecting
6:127243890:G/C:1	RP11-73O6.4	ENST00000563385		IntronicSNV	FALSE	not protein-affecting
6:127152374:A/G:1	RP11-73O6.4	ENST00000563385		IntronicSNV	FALSE	not protein-affecting
6:126990504:C/A:1	RP11-73O6.4	ENST00000563385		IntronicSNV	FALSE	not protein-affecting
6:126931462:G/A:1	RP11-73O6.4	ENST00000563385		IntronicSNV	FALSE	not protein-affecting
6:126925971:C/A:1	RP11-73O6.4	ENST00000563385		IntronicSNV	FALSE	not protein-affecting
6:126871219:G/A:1	RP11-73O6.4	ENST00000563385		IntronicSNV	FALSE	not protein-affecting
6:126805903:C/G:1	RP11-73O6.4	ENST00000563385		IntronicSNV	FALSE	not protein-affecting
6:126277633:T/G:1	RP11-73O6.4	ENST00000563385		IntronicSNV	FALSE	not protein-affecting
6:125498677:C/G:1	TPD52L1	ENST00000534000		IntronicSNV	FALSE	not protein-affecting
6:125476075:A/T:1	TPD52L1	ENST00000534000		IntronicSNV	FALSE	not protein-affecting
6:124930818:T/-:1	NKAIN2	ENST00000368417		IntronicSNV	FALSE	not protein-affecting
6:124810132:T/C:1	NKAIN2	ENST00000368417		IntronicSNV	FALSE	not protein-affecting
6:124592157:G/C:1	NKAIN2	ENST00000368417		IntronicSNV	FALSE	not protein-affecting
6:124216549:T/C:1	NKAIN2	ENST00000368417		IntronicSNV	FALSE	not protein-affecting
6:123720329:C/G:1	TRDN	ENST00000398178		IntronicSNV	FALSE	not protein-affecting
6:118574153:TGGGGATTT/-:1	SLC35F1	ENST00000360388		IntronicBlockSubstitution	FALSE	not protein-affecting
6:11755503:G/T:1	ADTRP	ENST00000229583		IntronicSNV	FALSE	not protein-affecting
6:112573813:A/G:1	LAMA4	ENST00000230538		IntronicSNV	FALSE	not protein-affecting
6:111769753:T/C:1	REV3L	ENST00000358835		IntronicSNV	FALSE	not protein-affecting
6:111196010:C/G:1	AMD1	ENST00000368885		5-UTRSNV	FALSE	not protein-affecting
6:110610177:A/C:1	METTL24	ENST00000338882		IntronicSNV	FALSE	not protein-affecting
6:10819172:T/C:1	MAK	ENST00000313243	M35V	Missense	FALSE	Functional Impact score not available
6:107625181:A/G:1	PDSS2	ENST00000369037		IntronicSNV	FALSE	not protein-affecting
6:106981967:A/C:1	CRYBG1	ENST00000369066		IntronicSNV	FALSE	not protein-affecting
6:105530956:T/A:1	LIN28B	ENST00000345080		3-UTRSNV	FALSE	not protein-affecting
6:102400264:C/G:1	GRIK2	ENST00000421544		IntronicSNV	FALSE	not protein-affecting
6:102399965:G/T:1	GRIK2	ENST00000421544		IntronicSNV	FALSE	not protein-affecting
6:100833679:C/A:1	SIM1	ENST00000369208		3-UTRSNV	FALSE	not protein-affecting
5:96481324:T/A:1	CTD-2215E18.1	ENST00000509481		IntronicSNV	FALSE	not protein-affecting
5:95764992:G/A:1	PCSK1	ENST00000311106	F70F	Synonymous	FALSE	not protein-affecting
5:95764990:T/G:1	PCSK1	ENST00000311106	K71T	Missense	FALSE	Functional Impact score not available
5:94989650:A/G:1	RFESD	ENST00000458310		IntronicSNV	FALSE	not protein-affecting
5:94441919:A/T:1	MCTP1	ENST00000515393		IntronicSNV	FALSE	not protein-affecting
5:93982813:A/C:1	SLF1	ENST00000265140		IntronicSNV	FALSE	not protein-affecting
5:914889:C/G:1	TRIP13	ENST00000166345		IntronicSNV	FALSE	not protein-affecting
5:89859986:G/C:1	ADGRV1	ENST00000405460		IntronicSNV	FALSE	not protein-affecting
5:893482:C/T:1	TRIP13	ENST00000166345		IntronicSNV	FALSE	not protein-affecting
5:88190581:C/T:1	MEF2C	ENST00000340208		IntronicSNV	FALSE	not protein-affecting
5:83452313:C/A:1	EDIL3	ENST00000296591		IntronicSNV	FALSE	not protein-affecting
5:80861640:A/G:1	SSBP2	ENST00000320672		IntronicSNV	FALSE	not protein-affecting
5:80504410:G/A:1	RASGRF2	ENST00000265080		IntronicSNV	FALSE	not protein-affecting
5:80376878:A/-:1	RASGRF2	ENST00000265080		IntronicSNV	FALSE	not protein-affecting
5:79751467:G/T:1	ZFYVE16	ENST00000338008		IntronicSNV	FALSE	not protein-affecting
5:79376393:C/T:1	THBS4	ENST00000350881		IntronicSNV	FALSE	not protein-affecting
5:78693239:G/C:1	HOMER1	ENST00000334082		IntronicSNV	FALSE	not protein-affecting
5:78555182:C/T:1	JMY	ENST00000396137		IntronicSNV	FALSE	not protein-affecting
5:78256220:A/G:1	ARSB	ENST00000264914		IntronicSNV	FALSE	not protein-affecting
5:78221294:G/A:1	ARSB	ENST00000264914		IntronicSNV	FALSE	not protein-affecting
5:77520775:A/C:1	AP3B1	ENST00000255194		IntronicSNV	FALSE	not protein-affecting
5:7707395:G/A:1	ADCY2	ENST00000338316		IntronicSNV	FALSE	not protein-affecting
5:76780980:C/G:1	WDR41	ENST00000296679		IntronicSNV	FALSE	not protein-affecting
5:76666219:A/G:1	PDE8B	ENST00000264917		IntronicSNV	FALSE	not protein-affecting
5:76610121:T/C:1	PDE8B	ENST00000264917		IntronicSNV	FALSE	not protein-affecting
5:76216437:A/G:1	S100Z	ENST00000317593		IntronicSNV	FALSE	not protein-affecting
5:76215611:T/C:1	S100Z	ENST00000317593		IntronicSNV	FALSE	not protein-affecting
5:75577767:A/T:1	SV2C	ENST00000502798		IntronicSNV	FALSE	not protein-affecting
5:75492177:A/-:1	SV2C	ENST00000502798		IntronicSNV	FALSE	not protein-affecting
5:74760279:G/A:1	COL4A3BP	ENST00000380494		IntronicSNV	FALSE	not protein-affecting
5:74701006:G/T:1	COL4A3BP	ENST00000380494		IntronicSNV	FALSE	not protein-affecting
5:74700993:C/T:1	COL4A3BP	ENST00000380494		IntronicSNV	FALSE	not protein-affecting
5:72929747:C/G:1	ARHGEF28	ENST00000545377		IntronicSNV	FALSE	not protein-affecting
5:72187315:C/G:1	TNPO1	ENST00000337273		IntronicSNV	FALSE	not protein-affecting
5:720835:T/C:1	ZDHHC11B	ENST00000508859		IntronicSNV	FALSE	not protein-affecting
5:71652144:A/G:1	PTCD2	ENST00000380639		IntronicSNV	FALSE	not protein-affecting
5:70848323:C/A:1	BDP1	ENST00000358731		IntronicSNV	FALSE	not protein-affecting
5:70796829:TGGGAGGATCACCTGAGCCT/-:1	BDP1	ENST00000358731		IntronicBlockSubstitution	FALSE	not protein-affecting
5:68698394:A/C:1	RAD17	ENST00000509734		IntronicSNV	FALSE	not protein-affecting
5:64446540:C/G:1	ADAMTS6	ENST00000381055		3-UTRSNV	FALSE	not protein-affecting
5:63608729:C/T:1	RNF180	ENST00000389100		IntronicSNV	FALSE	not protein-affecting
5:61619870:A/T:1	KIF2A	ENST00000407818		IntronicSNV	FALSE	not protein-affecting
5:61619869:T/A:1	KIF2A	ENST00000407818		IntronicSNV	FALSE	not protein-affecting
5:58444889:C/A:1	PDE4D	ENST00000340635		IntronicSNV	FALSE	not protein-affecting
5:58426326:G/T:1	PDE4D	ENST00000340635		IntronicSNV	FALSE	not protein-affecting
5:58284562:T/G:1	PDE4D	ENST00000340635		IntronicSNV	FALSE	not protein-affecting
5:58079550:C/T:1	RAB3C	ENST00000282878		IntronicSNV	FALSE	not protein-affecting
5:57888816:A/C:1	RAB3C	ENST00000282878		IntronicSNV	FALSE	not protein-affecting
5:55826949:C/T:1	C5orf67	ENST00000438651		IntronicSNV	FALSE	not protein-affecting
5:5204726:C/G:1	ADAMTS16	ENST00000274181		IntronicSNV	FALSE	not protein-affecting
5:5204694:T/C:1	ADAMTS16	ENST00000274181		IntronicSNV	FALSE	not protein-affecting
5:51362928:T/A:1	LINC02118	ENST00000510583		IntronicSNV	FALSE	not protein-affecting
5:49703268:A/C:1	EMB	ENST00000303221		IntronicSNV	FALSE	not protein-affecting
5:45437006:A/C:1	HCN1	ENST00000303230		IntronicSNV	FALSE	not protein-affecting
5:45395789:C/A:1	HCN1	ENST00000303230		IntronicSNV	FALSE	not protein-affecting
5:45275583:T/A:1	HCN1	ENST00000303230		IntronicSNV	FALSE	not protein-affecting
5:45266570:T/A:1	HCN1	ENST00000303230		IntronicSNV	FALSE	not protein-affecting
5:43706836:A/G:1	NNT	ENST00000264663		3-UTRSNV	FALSE	not protein-affecting
5:43653749:G/A:1	NNT	ENST00000264663		IntronicSNV	FALSE	not protein-affecting
5:43258517:A/G:1	NIM1K	ENST00000512796		IntronicSNV	FALSE	not protein-affecting
5:430562:CCTTTCGCCCCAGGGGA/-:1	AHRR	ENST00000316418		IntronicBlockSubstitution	FALSE	not protein-affecting
5:42680144:A/C:1	GHR	ENST00000230882		IntronicSNV	FALSE	not protein-affecting
5:42582897:C/T:1	GHR	ENST00000230882		IntronicSNV	FALSE	not protein-affecting
5:41391780:C/T:1	PLCXD3	ENST00000377801		IntronicSNV	FALSE	not protein-affecting
5:41385320:T/C:1	PLCXD3	ENST00000377801		IntronicSNV	FALSE	not protein-affecting
5:39349951:G/A:1	C9	ENST00000263408		IntronicSNV	FALSE	not protein-affecting
5:37833700:A/G:1	GDNF	ENST00000427982		IntronicSNV	FALSE	not protein-affecting
5:37833699:G/T:1	GDNF	ENST00000427982		IntronicSNV	FALSE	not protein-affecting
5:37529006:G/-:1	WDR70	ENST00000265107		IntronicSNV	FALSE	not protein-affecting
5:37289471:T/A:1	NUP155	ENST00000231498		3-UTRSNV	FALSE	not protein-affecting
5:37218596:T/C:1	CPLANE1	ENST00000425232		IntronicSNV	FALSE	not protein-affecting
5:37024707:G/A:1	NIPBL	ENST00000282516	R1865R	Synonymous	FALSE	not protein-affecting
5:36959957:C/A:1	NIPBL	ENST00000282516		IntronicSNV	FALSE	not protein-affecting
5:35014172:T/C:1	AGXT2	ENST00000231420	H339R	Missense	FALSE	Functional Impact score not available
5:33865140:T/G:1	ADAMTS12	ENST00000504830		IntronicSNV	FALSE	not protein-affecting
5:33456046:A/G:1	TARS	ENST00000265112		IntronicSNV	FALSE	not protein-affecting
5:32587100:T/-:1	SUB1	ENST00000265073		IntronicSNV	FALSE	not protein-affecting
5:32089081:A/C:1	PDZD2	ENST00000438447	K1843Q	Missense	FALSE	Functional Impact score not available
5:319400:TG/-:1	AHRR	ENST00000316418		IntronicBlockSubstitution	FALSE	not protein-affecting
5:31903260:C/T:1	PDZD2	ENST00000438447		IntronicSNV	FALSE	not protein-affecting
5:31753051:T/A:1	PDZD2	ENST00000438447		IntronicSNV	FALSE	not protein-affecting
5:31747303:A/G:1	PDZD2	ENST00000438447		IntronicSNV	FALSE	not protein-affecting
5:27017812:C/T:1	CDH9	ENST00000231021		IntronicSNV	FALSE	not protein-affecting
5:26991269:C/T:1	CDH9	ENST00000231021		IntronicSNV	FALSE	not protein-affecting
5:248368:G/A:1	SDHA	ENST00000264932		IntronicSNV	FALSE	not protein-affecting
5:24596700:C/A:1	CDH10	ENST00000264463		IntronicSNV	FALSE	not protein-affecting
5:22823503:A/T:1	CDH12	ENST00000382254		IntronicSNV	FALSE	not protein-affecting
5:22790968:G/T:1	CDH12	ENST00000382254		IntronicSNV	FALSE	not protein-affecting
5:22457059:T/G:1	CDH12	ENST00000382254		IntronicSNV	FALSE	not protein-affecting
5:21977537:A/C:1	CDH12	ENST00000382254		IntronicSNV	FALSE	not protein-affecting
5:21955661:G/C:1	CDH12	ENST00000382254		IntronicSNV	FALSE	not protein-affecting
5:20555522:T/C:1	CDH18	ENST00000542864		IntronicSNV	FALSE	not protein-affecting
5:20381542:C/A:1	CDH18	ENST00000542864		IntronicSNV	FALSE	not protein-affecting
5:20117753:A/C:1	CDH18	ENST00000542864		IntronicSNV	FALSE	not protein-affecting
5:19864573:C/T:1	CDH18	ENST00000542864		IntronicSNV	FALSE	not protein-affecting
5:19650438:G/T:1	CDH18	ENST00000542864		IntronicSNV	FALSE	not protein-affecting
5:180653811:A/G:1	TRIM41	ENST00000315073		IntronicSNV	FALSE	not protein-affecting
5:179979873:C/G:1	CNOT6	ENST00000393356		IntronicSNV	FALSE	not protein-affecting
5:179489413:A/G:1	RNF130	ENST00000521389		IntronicSNV	FALSE	not protein-affecting
5:179281023:T/C:1	MRNIP	ENST00000292586		IntronicSNV	FALSE	not protein-affecting
5:179146792:T/G:1	CANX	ENST00000247461		IntronicSNV	FALSE	not protein-affecting
5:178624117:T/C:1	ADAMTS2	ENST00000251582		IntronicSNV	FALSE	not protein-affecting
5:178575653:C/T:1	ADAMTS2	ENST00000251582		IntronicSNV	FALSE	not protein-affecting
5:178412978:G/T:1	GRM6	ENST00000231188		IntronicSNV	FALSE	not protein-affecting
5:178348044:TGTCAGTTTGGT/-:1	ZFP2	ENST00000361362		IntronicBlockSubstitution	FALSE	not protein-affecting
5:178331997:C/T:1	ZFP2	ENST00000361362		IntronicSNV	FALSE	not protein-affecting
5:177910877:C/T:1	COL23A1	ENST00000390654		IntronicSNV	FALSE	not protein-affecting
5:177882346:C/A:1	COL23A1	ENST00000390654		IntronicSNV	FALSE	not protein-affecting
5:177467174:G/A:1	FAM153C	ENST00000511856		IntronicSNV	FALSE	not protein-affecting
5:176931390:G/C:1	DOK3	ENST00000357198	P362R	Missense	FALSE	Functional Impact score not available
5:176258159:G/A:1	UNC5A	ENST00000329542		IntronicSNV	FALSE	not protein-affecting
5:175237084:A/T:1	CPLX2	ENST00000359546		IntronicSNV	FALSE	not protein-affecting
5:174955664:C/T:1	SFXN1	ENST00000321442		3-UTRSNV	FALSE	not protein-affecting
5:173488383:A/T:1	NSG2	ENST00000303177		IntronicSNV	FALSE	not protein-affecting
5:173366984:G/A:1	CPEB4	ENST00000265085		IntronicSNV	FALSE	not protein-affecting
5:172558239:T/C:1	CREBRF	ENST00000296953		IntronicSNV	FALSE	not protein-affecting
5:172528259:C/G:1	CREBRF	ENST00000296953		IntronicSNV	FALSE	not protein-affecting
5:170563741:C/G:1	RANBP17	ENST00000523189		IntronicSNV	FALSE	not protein-affecting
5:169699487:A/T:1	LCP2	ENST00000046794		IntronicSNV	FALSE	not protein-affecting
5:169207374:C/T:1	DOCK2	ENST00000256935		IntronicSNV	FALSE	not protein-affecting
5:169207366:C/T:1	DOCK2	ENST00000256935		IntronicSNV	FALSE	not protein-affecting
5:169147773:A/C:1	DOCK2	ENST00000256935		IntronicSNV	FALSE	not protein-affecting
5:168362539:G/T:1	SLIT3	ENST00000519560		IntronicSNV	FALSE	not protein-affecting
5:168235083:G/C:1	SLIT3	ENST00000519560		IntronicSNV	FALSE	not protein-affecting
5:167629304:AGTTGATTCATTGTCC/-:1	TENM2	ENST00000518659		IntronicBlockSubstitution	FALSE	not protein-affecting
5:167419219:C/T:1	TENM2	ENST00000518659		IntronicSNV	FALSE	not protein-affecting
5:167229276:C/T:1	TENM2	ENST00000518659		IntronicSNV	FALSE	not protein-affecting
5:167219893:C/G:1	TENM2	ENST00000518659		IntronicSNV	FALSE	not protein-affecting
5:167187367:G/T:1	TENM2	ENST00000518659		IntronicSNV	FALSE	not protein-affecting
5:167041973:T/C:1	TENM2	ENST00000518659		IntronicSNV	FALSE	not protein-affecting
5:167041964:G/T:1	TENM2	ENST00000518659		IntronicSNV	FALSE	not protein-affecting
5:166986641:G/A:1	TENM2	ENST00000518659		IntronicSNV	FALSE	not protein-affecting
5:166935886:G/A:1	TENM2	ENST00000518659		IntronicSNV	FALSE	not protein-affecting
5:166890800:C/T:1	TENM2	ENST00000518659		IntronicSNV	FALSE	not protein-affecting
5:166862979:T/C:1	TENM2	ENST00000518659		IntronicSNV	FALSE	not protein-affecting
5:166841983:G/T:1	TENM2	ENST00000518659		IntronicSNV	FALSE	not protein-affecting
5:166770477:T/C:1	TENM2	ENST00000518659		IntronicSNV	FALSE	not protein-affecting
5:166756002:T/C:1	TENM2	ENST00000518659		IntronicSNV	FALSE	not protein-affecting
5:161571148:C/T:1	GABRG2	ENST00000414552		IntronicSNV	FALSE	not protein-affecting
5:161531051:G/T:1	GABRG2	ENST00000414552		IntronicSNV	FALSE	not protein-affecting
5:161313026:A/T:1	GABRA1	ENST00000428797		IntronicSNV	FALSE	not protein-affecting
5:161300645:A/T:1	GABRA1	ENST00000428797		IntronicSNV	FALSE	not protein-affecting
5:160940300:A/G:1	GABRB2	ENST00000274547		IntronicSNV	FALSE	not protein-affecting
5:158752153:T/G:1	IL12B	ENST00000231228		IntronicSNV	FALSE	not protein-affecting
5:158213237:A/C:1	EBF1	ENST00000313708		IntronicSNV	FALSE	not protein-affecting
5:158213222:T/C:1	EBF1	ENST00000313708		IntronicSNV	FALSE	not protein-affecting
5:15732560:T/-:1	FBXL7	ENST00000504595		IntronicSNV	FALSE	not protein-affecting
5:156942748:G/A:1	ADAM19	ENST00000257527		IntronicSNV	FALSE	not protein-affecting
5:154140392:C/G:1	LARP1	ENST00000336314		IntronicSNV	FALSE	not protein-affecting
5:154120279:CATTCATTGGTGAGATGAGCAG/-:1	LARP1	ENST00000336314		IntronicBlockSubstitution	FALSE	not protein-affecting
5:153623077:A/T:1	GALNT10	ENST00000297107		IntronicSNV	FALSE	not protein-affecting
5:152870718:G/T:1	GRIA1	ENST00000285900		IntronicSNV	FALSE	not protein-affecting
5:151772751:A/G:1	NMUR2	ENST00000255262		IntronicSNV	FALSE	not protein-affecting
5:150536422:G/T:1	ANXA6	ENST00000354546		IntronicSNV	FALSE	not protein-affecting
5:149738235:A/C:1	TCOF1	ENST00000504761		IntronicSNV	FALSE	not protein-affecting
5:149501277:T/A:1	PDGFRB	ENST00000261799		IntronicSNV	FALSE	not protein-affecting
5:149407660:T/C:1	HMGXB3	ENST00000502717		IntronicSNV	FALSE	not protein-affecting
5:148009853:T/G:1	HTR4	ENST00000360693		IntronicSNV	FALSE	not protein-affecting
5:147965282:G/T:1	HTR4	ENST00000360693		IntronicSNV	FALSE	not protein-affecting
5:14772047:A/C:1	ANKH	ENST00000284268		IntronicSNV	FALSE	not protein-affecting
5:147126352:C/G:1	JAKMIP2	ENST00000265272		IntronicSNV	FALSE	not protein-affecting
5:146162047:A/G:1	PPP2R2B	ENST00000336640		IntronicSNV	FALSE	not protein-affecting
5:146009292:C/G:1	PPP2R2B	ENST00000336640		IntronicSNV	FALSE	not protein-affecting
5:145627027:A/G:1	RBM27	ENST00000265271		IntronicSNV	FALSE	not protein-affecting
5:145518409:G/T:1	LARS	ENST00000394434		IntronicSNV	FALSE	not protein-affecting
5:145339162:C/G:1	SH3RF2	ENST00000511217		IntronicSNV	FALSE	not protein-affecting
5:143781873:C/T:1	KCTD16	ENST00000507359		IntronicSNV	FALSE	not protein-affecting
5:143745898:G/A:1	KCTD16	ENST00000507359		IntronicSNV	FALSE	not protein-affecting
5:143650342:A/G:1	KCTD16	ENST00000507359		IntronicSNV	FALSE	not protein-affecting
5:142605973:G/C:1	ARHGAP26	ENST00000274498		3-UTRSNV	FALSE	not protein-affecting
5:1418064:C/G:1	SLC6A3	ENST00000270349		IntronicSNV	FALSE	not protein-affecting
5:141336848:T/C:1	PCDH12	ENST00000231484	E190G	Missense	FALSE	Functional Impact score not available
5:141336651:C/G:1	PCDH12	ENST00000231484	D256H	Missense	FALSE	Functional Impact score not available
5:140564275:G/T:1	PCDHB16	ENST00000361016	C714F	Missense	FALSE	Functional Impact score not available
5:139725477:G/A:1	HBEGF	ENST00000230990		IntronicSNV	FALSE	not protein-affecting
5:139230481:T/C:1	NRG2	ENST00000361474		IntronicSNV	FALSE	not protein-affecting
5:138453146:G/C:1	SIL1	ENST00000394817		IntronicSNV	FALSE	not protein-affecting
5:138445248:G/C:1	SIL1	ENST00000394817		IntronicSNV	FALSE	not protein-affecting
5:138318619:C/T:1	SIL1	ENST00000394817		IntronicSNV	FALSE	not protein-affecting
5:138232189:A/C:1	CTNNA1	ENST00000302763		IntronicSNV	FALSE	not protein-affecting
5:138223311:C/G:1	CTNNA1	ENST00000302763	H426D	Missense	FALSE	Functional Impact score not available
5:138177777:T/C:1	CTNNA1	ENST00000302763		IntronicSNV	FALSE	not protein-affecting
5:137698145:T/-:1	KDM3B	ENST00000314358		IntronicSNV	FALSE	not protein-affecting
5:137655394:C/T:1	CDC25C	ENST00000323760		IntronicSNV	FALSE	not protein-affecting
5:137594361:T/C:1	GFRA3	ENST00000274721		IntronicSNV	FALSE	not protein-affecting
5:137591504:G/A:1	GFRA3	ENST00000274721		IntronicSNV	FALSE	not protein-affecting
5:136545285:G/C:1	SPOCK1	ENST00000394945		IntronicSNV	FALSE	not protein-affecting
5:136431750:G/C:1	SPOCK1	ENST00000394945		IntronicSNV	FALSE	not protein-affecting
5:136366463:A/C:1	SPOCK1	ENST00000394945		IntronicSNV	FALSE	not protein-affecting
5:135696836:T/C:1	TRPC7	ENST00000513104		IntronicSNV	FALSE	not protein-affecting
5:135598533:T/C:1	TRPC7	ENST00000513104		IntronicSNV	FALSE	not protein-affecting
5:135598484:C/A:1	TRPC7	ENST00000513104		IntronicSNV	FALSE	not protein-affecting
5:135222160:A/C:1	SLC25A48	ENST00000412661		IntronicSNV	FALSE	not protein-affecting
5:135199753:A/G:1	SLC25A48	ENST00000412661		IntronicSNV	FALSE	not protein-affecting
5:134410573:A/-:1	CTC-203F4.1	ENST00000432382		IntronicSNV	FALSE	not protein-affecting
5:134233757:C/G:1	TXNDC15	ENST00000358387		IntronicSNV	FALSE	not protein-affecting
5:134135014:T/G:1	DDX46	ENST00000354283		IntronicSNV	FALSE	not protein-affecting
5:1331825:C/G:1	CLPTM1L	ENST00000320895		IntronicSNV	FALSE	not protein-affecting
5:132926203:C/A:1	FSTL4	ENST00000265342		IntronicSNV	FALSE	not protein-affecting
5:132822998:C/A:1	FSTL4	ENST00000265342		IntronicSNV	FALSE	not protein-affecting
5:132784851:G/A:1	FSTL4	ENST00000265342		IntronicSNV	FALSE	not protein-affecting
5:132715652:A/T:1	FSTL4	ENST00000265342		IntronicSNV	FALSE	not protein-affecting
5:132641235:C/G:1	FSTL4	ENST00000265342		IntronicSNV	FALSE	not protein-affecting
5:132587772:G/T:1	FSTL4	ENST00000265342		IntronicSNV	FALSE	not protein-affecting
5:132559459:T/C:1	FSTL4	ENST00000265342		IntronicSNV	FALSE	not protein-affecting
5:132441615:G/A:1	HSPA4	ENST00000304858		3-UTRSNV	FALSE	not protein-affecting
5:131342822:G/C:1	ACSL6	ENST00000379264		IntronicSNV	FALSE	not protein-affecting
5:130796146:A/G:1	RAPGEF6	ENST00000296859		IntronicSNV	FALSE	not protein-affecting
5:130785637:C/T:1	RAPGEF6	ENST00000296859		IntronicSNV	FALSE	not protein-affecting
5:129518453:G/T:1	CHSY3	ENST00000305031		IntronicSNV	FALSE	not protein-affecting
5:129484535:G/T:1	CHSY3	ENST00000305031		IntronicSNV	FALSE	not protein-affecting
5:129484487:A/G:1	CHSY3	ENST00000305031		IntronicSNV	FALSE	not protein-affecting
5:129480397:C/T:1	CHSY3	ENST00000305031		IntronicSNV	FALSE	not protein-affecting
5:128913841:G/T:1	ADAMTS19	ENST00000274487		IntronicSNV	FALSE	not protein-affecting
5:128885699:A/G:1	ADAMTS19	ENST00000274487		IntronicSNV	FALSE	not protein-affecting
5:127937658:A/G:1	FBN2	ENST00000508053		IntronicSNV	FALSE	not protein-affecting
5:127779668:G/T:1	FBN2	ENST00000508053		IntronicSNV	FALSE	not protein-affecting
5:127708067:G/T:1	FBN2	ENST00000508053		IntronicSNV	FALSE	not protein-affecting
5:127683289:C/T:1	FBN2	ENST00000508053		IntronicSNV	FALSE	not protein-affecting
5:127447181:G/C:1	SLC12A2	ENST00000262461		IntronicSNV	FALSE	not protein-affecting
5:126124528:G/A:1	LMNB1	ENST00000261366		IntronicSNV	FALSE	not protein-affecting
5:125745388:G/T:1	GRAMD2B	ENST00000513040		IntronicSNV	FALSE	not protein-affecting
5:122428804:G/C:1	PRDM6	ENST00000407847		IntronicSNV	FALSE	not protein-affecting
5:121298066:G/C:1	SRFBP1	ENST00000339397		IntronicSNV	FALSE	not protein-affecting
5:11823609:G/A:1	CTNND2	ENST00000304623		IntronicSNV	FALSE	not protein-affecting
5:11733093:G/A:1	CTNND2	ENST00000304623		IntronicSNV	FALSE	not protein-affecting
5:115897654:T/A:1	SEMA6A	ENST00000343348		IntronicSNV	FALSE	not protein-affecting
5:114873163:C/G:1	FEM1C	ENST00000274457		IntronicSNV	FALSE	not protein-affecting
5:11459942:A/C:1	CTNND2	ENST00000304623		IntronicSNV	FALSE	not protein-affecting
5:113799672:GCCAGGAGTA/-:1	KCNN2	ENST00000264773		IntronicBlockSubstitution	FALSE	not protein-affecting
5:112538774:C/G:1	MCC	ENST00000408903		IntronicSNV	FALSE	not protein-affecting
5:112348267:A/-:1	DCP2	ENST00000389063		IntronicSNV	FALSE	not protein-affecting
5:111141547:G/A:1	NREP	ENST00000395634		IntronicSNV	FALSE	not protein-affecting
5:111086553:G/C:1	NREP	ENST00000395634		IntronicSNV	FALSE	not protein-affecting
5:111085256:A/G:1	NREP	ENST00000395634		IntronicSNV	FALSE	not protein-affecting
5:110624969:G/C:1	CAMK4	ENST00000282356		IntronicSNV	FALSE	not protein-affecting
5:109806436:A/T:1	TMEM232	ENST00000455884		IntronicSNV	FALSE	not protein-affecting
5:106842375:C/G:1	EFNA5	ENST00000333274		IntronicSNV	FALSE	not protein-affecting
5:10629079:G/T:1	ANKRD33B	ENST00000296657		IntronicSNV	FALSE	not protein-affecting
5:10613971:C/G:1	ANKRD33B	ENST00000296657		IntronicSNV	FALSE	not protein-affecting
5:102346995:A/T:1	PAM	ENST00000304400		IntronicSNV	FALSE	not protein-affecting
5:102276313:A/-:1	PAM	ENST00000304400		IntronicSNV	FALSE	not protein-affecting
4:99968106:A/G:1	METAP1	ENST00000296411		IntronicSNV	FALSE	not protein-affecting
4:99357131:A/G:1	RAP1GDS1	ENST00000339360		IntronicSNV	FALSE	not protein-affecting
4:99357108:G/T:1	RAP1GDS1	ENST00000339360		IntronicSNV	FALSE	not protein-affecting
4:99195807:G/A:1	RAP1GDS1	ENST00000339360		IntronicSNV	FALSE	not protein-affecting
4:9912216:C/A:1	SLC2A9	ENST00000264784		IntronicSNV	FALSE	not protein-affecting
4:98769258:G/T:1	STPG2	ENST00000295268		IntronicSNV	FALSE	not protein-affecting
4:98586424:G/T:1	STPG2	ENST00000295268		IntronicSNV	FALSE	not protein-affecting
4:95957385:C/G:1	BMPR1B	ENST00000515059		IntronicSNV	FALSE	not protein-affecting
4:95685547:A/T:1	BMPR1B	ENST00000515059		IntronicSNV	FALSE	not protein-affecting
4:95448365:G/A:1	PDLIM5	ENST00000317968		IntronicSNV	FALSE	not protein-affecting
4:94669794:C/T:1	GRID2	ENST00000282020		IntronicSNV	FALSE	not protein-affecting
4:94472933:A/T:1	GRID2	ENST00000282020		IntronicSNV	FALSE	not protein-affecting
4:94420047:A/C:1	GRID2	ENST00000282020		IntronicSNV	FALSE	not protein-affecting
4:94353431:G/A:1	GRID2	ENST00000282020		IntronicSNV	FALSE	not protein-affecting
4:94224488:G/A:1	GRID2	ENST00000282020		IntronicSNV	FALSE	not protein-affecting
4:93937816:G/C:1	GRID2	ENST00000282020		IntronicSNV	FALSE	not protein-affecting
4:93929658:G/A:1	GRID2	ENST00000282020		IntronicSNV	FALSE	not protein-affecting
4:93828084:ATATGAGG/-:1	GRID2	ENST00000282020		IntronicBlockSubstitution	FALSE	not protein-affecting
4:93828082:G/C:1	GRID2	ENST00000282020		IntronicSNV	FALSE	not protein-affecting
4:93655352:G/A:1	GRID2	ENST00000282020		IntronicSNV	FALSE	not protein-affecting
4:93625289:C/T:1	GRID2	ENST00000282020		IntronicSNV	FALSE	not protein-affecting
4:93521133:G/A:1	GRID2	ENST00000282020		IntronicSNV	FALSE	not protein-affecting
4:93300347:T/A:1	GRID2	ENST00000282020		IntronicSNV	FALSE	not protein-affecting
4:93250571:T/A:1	GRID2	ENST00000282020		IntronicSNV	FALSE	not protein-affecting
4:92304449:A/G:1	CCSER1	ENST00000509176		IntronicSNV	FALSE	not protein-affecting
4:92145582:T/A:1	CCSER1	ENST00000509176		IntronicSNV	FALSE	not protein-affecting
4:92126049:G/A:1	CCSER1	ENST00000509176		IntronicSNV	FALSE	not protein-affecting
4:92026563:A/C:1	CCSER1	ENST00000509176		IntronicSNV	FALSE	not protein-affecting
4:91161871:AAATGACAACTCT/-:1	CCSER1	ENST00000509176		IntronicBlockSubstitution	FALSE	not protein-affecting
4:91064556:T/G:1	CCSER1	ENST00000509176		IntronicSNV	FALSE	not protein-affecting
4:89867597:C/G:1	FAM13A	ENST00000264344		IntronicSNV	FALSE	not protein-affecting
4:89801447:C/A:1	FAM13A	ENST00000264344		IntronicSNV	FALSE	not protein-affecting
4:88749002:C/T:1	MEPE	ENST00000424957		IntronicSNV	FALSE	not protein-affecting
4:88296095:C/T:1	HSD17B11	ENST00000358290		IntronicSNV	FALSE	not protein-affecting
4:87874635:C/T:1	AFF1	ENST00000395146		IntronicSNV	FALSE	not protein-affecting
4:87516217:C/G:1	PTPN13	ENST00000436978		IntronicSNV	FALSE	not protein-affecting
4:86694000:G/C:1	ARHGAP24	ENST00000395184		IntronicSNV	FALSE	not protein-affecting
4:86582371:G/C:1	ARHGAP24	ENST00000395184		IntronicSNV	FALSE	not protein-affecting
4:86449371:A/G:1	ARHGAP24	ENST00000395184		IntronicSNV	FALSE	not protein-affecting
4:84256070:C/G:1	HPSE	ENST00000405413		IntronicSNV	FALSE	not protein-affecting
4:8232495:T/A:1	SH3TC1	ENST00000245105		IntronicSNV	FALSE	not protein-affecting
4:81975899:T/C:1	BMP3	ENST00000282701		3-UTRSNV	FALSE	not protein-affecting
4:81800220:G/A:1	CFAP299	ENST00000508675		IntronicSNV	FALSE	not protein-affecting
4:81800219:G/T:1	CFAP299	ENST00000508675		IntronicSNV	FALSE	not protein-affecting
4:81712610:TTATACATAGGAGGCCCTTAATAAGGTATATTAGCAATTATAGCAATTGTT/-:1	CFAP299	ENST00000508675		IntronicBlockSubstitution	FALSE	not protein-affecting
4:81712331:A/G:1	CFAP299	ENST00000508675		IntronicSNV	FALSE	not protein-affecting
4:81542166:T/-:1	CFAP299	ENST00000508675		IntronicSNV	FALSE	not protein-affecting
4:81307500:G/A:1	CFAP299	ENST00000508675		IntronicSNV	FALSE	not protein-affecting
4:8092211:T/C:1	ABLIM2	ENST00000447017		IntronicSNV	FALSE	not protein-affecting
4:80900709:A/G:1	ANTXR2	ENST00000307333		IntronicSNV	FALSE	not protein-affecting
4:79830316:G/A:1	BMP2K	ENST00000335016		IntronicSNV	FALSE	not protein-affecting
4:79455502:G/C:1	FRAS1	ENST00000264895		IntronicSNV	FALSE	not protein-affecting
4:7941767:G/A:1	AC097381.1	ENST00000429019		3-UTRSNV	FALSE	not protein-affecting
4:79413210:C/G:1	FRAS1	ENST00000264895		IntronicSNV	FALSE	not protein-affecting
4:79281599:G/A:1	FRAS1	ENST00000264895		IntronicSNV	FALSE	not protein-affecting
4:79135873:C/T:1	FRAS1	ENST00000264895		IntronicSNV	FALSE	not protein-affecting
4:78445737:G/T:1	CXCL13	ENST00000286758		IntronicSNV	FALSE	not protein-affecting
4:77956400:G/C:1	2011-09-01	ENST00000264893		3-UTRSNV	FALSE	not protein-affecting
4:77474233:T/C:1	SHROOM3	ENST00000296043		IntronicSNV	FALSE	not protein-affecting
4:7721176:C/A:1	SORCS2	ENST00000507866		IntronicSNV	FALSE	not protein-affecting
4:77085486:C/A:1	SCARB2	ENST00000264896		IntronicSNV	FALSE	not protein-affecting
4:77082603:A/C:1	SCARB2	ENST00000264896		3-UTRSNV	FALSE	not protein-affecting
4:76887982:G/C:1	SDAD1	ENST00000356260		IntronicSNV	FALSE	not protein-affecting
4:7627212:G/A:1	SORCS2	ENST00000507866		IntronicSNV	FALSE	not protein-affecting
4:75231889:A/-:1	EREG	ENST00000244869		IntronicSNV	FALSE	not protein-affecting
4:7461793:C/T:1	SORCS2	ENST00000507866		IntronicSNV	FALSE	not protein-affecting
4:74354702:G/C:1	AFM	ENST00000226355		IntronicSNV	FALSE	not protein-affecting
4:74319164:G/C:1	AFP	ENST00000395792		IntronicSNV	FALSE	not protein-affecting
4:73956507:G/T:1	ANKRD17	ENST00000358602	P2280T	Missense	FALSE	Functional Impact score not available
4:7345818:G/C:1	SORCS2	ENST00000507866		IntronicSNV	FALSE	not protein-affecting
4:72907910:C/T:1	NPFFR2	ENST00000308744		IntronicSNV	FALSE	not protein-affecting
4:72900004:A/G:1	NPFFR2	ENST00000308744		IntronicSNV	FALSE	not protein-affecting
4:71887383:G/A:1	DCK	ENST00000286648		IntronicSNV	FALSE	not protein-affecting
4:71697654:T/C:1	GRSF1	ENST00000254799		IntronicSNV	FALSE	not protein-affecting
4:71697607:A/C:1	GRSF1	ENST00000254799		IntronicSNV	FALSE	not protein-affecting
4:71531552:A/C:1	JCHAIN	ENST00000254801		IntronicSNV	FALSE	not protein-affecting
4:71338495:G/C:1	MUC7	ENST00000413702		IntronicSNV	FALSE	not protein-affecting
4:6984994:C/G:1	TBC1D14	ENST00000409757		IntronicSNV	FALSE	not protein-affecting
4:69361891:G/C:1	TMPRSS11E	ENST00000305363		IntronicSNV	FALSE	not protein-affecting
4:69058065:A/C:1	TMPRSS11BNL	ENST00000432593		IntronicSNV	FALSE	not protein-affecting
4:68743004:C/T:1	TMPRSS11D	ENST00000283916		IntronicSNV	FALSE	not protein-affecting
4:68692191:T/G:1	TMPRSS11D	ENST00000283916		IntronicSNV	FALSE	not protein-affecting
4:68529223:T/A:1	UBA6	ENST00000322244		IntronicSNV	FALSE	not protein-affecting
4:66469354:A/G:1	EPHA5	ENST00000273854		IntronicSNV	FALSE	not protein-affecting
4:66408070:G/T:1	EPHA5	ENST00000273854		IntronicSNV	FALSE	not protein-affecting
4:6298556:A/C:1	WFS1	ENST00000226760		IntronicSNV	FALSE	not protein-affecting
4:62860120:G/A:1	ADGRL3	ENST00000514591		IntronicSNV	FALSE	not protein-affecting
4:62753684:A/C:1	ADGRL3	ENST00000514591		IntronicSNV	FALSE	not protein-affecting
4:62730427:A/T:1	ADGRL3	ENST00000514591		IntronicSNV	FALSE	not protein-affecting
4:5878853:C/A:1	CRMP1	ENST00000324989		IntronicSNV	FALSE	not protein-affecting
4:57847414:G/A:1	POLR2B	ENST00000381227		IntronicSNV	FALSE	not protein-affecting
4:57523503:C/G:1	HOPX	ENST00000554144		IntronicSNV	FALSE	not protein-affecting
4:57468515:T/A:1	THEGL	ENST00000512175		IntronicSNV	FALSE	not protein-affecting
4:57349688:G/C:1	SRP72	ENST00000342756		IntronicSNV	FALSE	not protein-affecting
4:57314967:G/A:1	PAICS	ENST00000399688	R229Q	Missense	FALSE	Functional Impact score not available
4:5723439:C/T:1	EVC	ENST00000382674		IntronicSNV	FALSE	not protein-affecting
4:56898296:C/G:1	CEP135	ENST00000257287		3-UTRSNV	FALSE	not protein-affecting
4:56227753:G/C:1	SRD5A3	ENST00000264228		IntronicSNV	FALSE	not protein-affecting
4:54297085:GCTGAGCAGGATACCAGTTCATTAAAACCAAATATTTGAA/-:1	FIP1L1	ENST00000337488		IntronicBlockSubstitution	FALSE	not protein-affecting
4:54268530:G/A:1	FIP1L1	ENST00000337488		IntronicSNV	FALSE	not protein-affecting
4:54130323:C/A:1	SCFD2	ENST00000401642		IntronicSNV	FALSE	not protein-affecting
4:54130322:C/A:1	SCFD2	ENST00000401642		IntronicSNV	FALSE	not protein-affecting
4:54044267:T/A:1	SCFD2	ENST00000401642		IntronicSNV	FALSE	not protein-affecting
4:53965001:A/T:1	SCFD2	ENST00000401642		IntronicSNV	FALSE	not protein-affecting
4:5329137:G/C:1	STK32B	ENST00000282908		IntronicSNV	FALSE	not protein-affecting
4:53264:C/T:1	ZNF595	ENST00000526473		5-UTRSNV	FALSE	not protein-affecting
4:52930985:TAGTTCTACTTT/-:1	SPATA18	ENST00000295213		IntronicBlockSubstitution	FALSE	not protein-affecting
4:52721434:G/T:1	DCUN1D4	ENST00000334635		IntronicSNV	FALSE	not protein-affecting
4:5240184:A/T:1	STK32B	ENST00000282908		IntronicSNV	FALSE	not protein-affecting
4:5053700:C/A:1	STK32B	ENST00000282908		IntronicSNV	FALSE	not protein-affecting
4:489109:A/C:1	ZNF721	ENST00000511833		IntronicSNV	FALSE	not protein-affecting
4:48562460:C/T:1	FRYL	ENST00000358350		IntronicSNV	FALSE	not protein-affecting
4:48406085:C/T:1	SLAIN2	ENST00000264313		IntronicSNV	FALSE	not protein-affecting
4:48109587:C/T:1	TXK	ENST00000264316		IntronicSNV	FALSE	not protein-affecting
4:47866784:C/A:1	NFXL1	ENST00000507489		IntronicSNV	FALSE	not protein-affecting
4:47816616:A/G:1	CORIN	ENST00000273857		IntronicSNV	FALSE	not protein-affecting
4:47751278:G/T:1	CORIN	ENST00000273857		IntronicSNV	FALSE	not protein-affecting
4:47751277:G/T:1	CORIN	ENST00000273857		IntronicSNV	FALSE	not protein-affecting
4:47674653:A/G:1	CORIN	ENST00000273857		IntronicSNV	FALSE	not protein-affecting
4:47667143:G/C:1	CORIN	ENST00000273857	Q499E	Missense	FALSE	Functional Impact score not available
4:47590606:C/T:1	ATP10D	ENST00000273859		IntronicSNV	FALSE	not protein-affecting
4:47573701:C/T:1	ATP10D	ENST00000273859		IntronicSNV	FALSE	not protein-affecting
4:47274492:A/G:1	GABRB1	ENST00000295454		IntronicSNV	FALSE	not protein-affecting
4:47204733:C/A:1	GABRB1	ENST00000295454		IntronicSNV	FALSE	not protein-affecting
4:46992533:T/C:1	GABRA4	ENST00000264318		IntronicSNV	FALSE	not protein-affecting
4:46992504:T/C:1	GABRA4	ENST00000264318		IntronicSNV	FALSE	not protein-affecting
4:46932385:G/C:1	GABRA4	ENST00000264318		IntronicSNV	FALSE	not protein-affecting
4:46808964:C/A:1	COX7B2	ENST00000396533		IntronicSNV	FALSE	not protein-affecting
4:46362329:G/A:1	GABRA2	ENST00000510861		IntronicSNV	FALSE	not protein-affecting
4:44639608:A/T:1	YIPF7	ENST00000332990		IntronicSNV	FALSE	not protein-affecting
4:44423624:C/G:1	KCTD8	ENST00000360029		IntronicSNV	FALSE	not protein-affecting
4:44411348:G/A:1	KCTD8	ENST00000360029		IntronicSNV	FALSE	not protein-affecting
4:44305969:A/C:1	KCTD8	ENST00000360029		IntronicSNV	FALSE	not protein-affecting
4:4396626:A/G:1	NSG1	ENST00000421177		IntronicSNV	FALSE	not protein-affecting
4:42583132:C/T:1	ATP8A1	ENST00000381668		IntronicSNV	FALSE	not protein-affecting
4:42025837:A/G:1	SLC30A9	ENST00000264451		IntronicSNV	FALSE	not protein-affecting
4:41488781:C/G:1	LIMCH1	ENST00000313860		IntronicSNV	FALSE	not protein-affecting
4:41419435:C/G:1	LIMCH1	ENST00000313860		IntronicSNV	FALSE	not protein-affecting
4:41406491:C/A:1	LIMCH1	ENST00000313860		IntronicSNV	FALSE	not protein-affecting
4:41374370:T/G:1	LIMCH1	ENST00000313860		IntronicSNV	FALSE	not protein-affecting
4:41365165:T/C:1	LIMCH1	ENST00000313860		IntronicSNV	FALSE	not protein-affecting
4:41148016:G/C:1	APBB2	ENST00000508593		IntronicSNV	FALSE	not protein-affecting
4:41068470:T/A:1	APBB2	ENST00000508593		IntronicSNV	FALSE	not protein-affecting
4:40207939:T/-:1	RHOH	ENST00000381799		IntronicSNV	FALSE	not protein-affecting
4:40063985:C/T:1	N4BP2	ENST00000261435		IntronicSNV	FALSE	not protein-affecting
4:39469925:C/G:1	LIAS	ENST00000261434		IntronicSNV	FALSE	not protein-affecting
4:38116451:CCTGCTGCT/-:1	TBC1D1	ENST00000261439		IntronicBlockSubstitution	FALSE	not protein-affecting
4:37987224:T/C:1	TBC1D1	ENST00000261439		IntronicSNV	FALSE	not protein-affecting
4:37248215:A/-:1	NWD2	ENST00000309447		IntronicSNV	FALSE	not protein-affecting
4:36299016:A/G:1	DTHD1	ENST00000456874		IntronicSNV	FALSE	not protein-affecting
4:36211625:G/A:1	ARAP2	ENST00000303965		IntronicSNV	FALSE	not protein-affecting
4:3352432:C/A:1	RGS12	ENST00000344733		IntronicSNV	FALSE	not protein-affecting
4:3352430:A/C:1	RGS12	ENST00000344733		IntronicSNV	FALSE	not protein-affecting
4:28387423:T/A:1	AC109588.1	ENST00000507759		IntronicSNV	FALSE	not protein-affecting
4:26961348:T/A:1	STIM2	ENST00000465503		IntronicSNV	FALSE	not protein-affecting
4:26876119:C/T:1	STIM2	ENST00000465503		IntronicSNV	FALSE	not protein-affecting
4:26352610:T/G:1	RBPJ	ENST00000342295		IntronicSNV	FALSE	not protein-affecting
4:25370849:G/T:1	ZCCHC4	ENST00000302874		3-UTRSNV	FALSE	not protein-affecting
4:25279870:TGAATATCATCC/-:1	PI4K2B	ENST00000264864		3-UTRBlockSubstitution	FALSE	not protein-affecting
4:25279866:ATTTTGAATATCATC/TGT:1	PI4K2B	ENST00000264864		3-UTRBlockSubstitution	FALSE	not protein-affecting
4:2499068:A/-:1	RNF4	ENST00000511600		IntronicSNV	FALSE	not protein-affecting
4:2369612:T/C:1	ZFYVE28	ENST00000290974		IntronicSNV	FALSE	not protein-affecting
4:2296229:A/C:1	ZFYVE28	ENST00000290974		IntronicSNV	FALSE	not protein-affecting
4:21925967:C/T:1	KCNIP4	ENST00000382152		IntronicSNV	FALSE	not protein-affecting
4:21831928:T/C:1	KCNIP4	ENST00000382152		IntronicSNV	FALSE	not protein-affecting
4:21826086:C/A:1	KCNIP4	ENST00000382152		IntronicSNV	FALSE	not protein-affecting
4:21801635:A/G:1	KCNIP4	ENST00000382152		IntronicSNV	FALSE	not protein-affecting
4:21759506:T/C:1	KCNIP4	ENST00000382152		IntronicSNV	FALSE	not protein-affecting
4:21592208:T/A:1	KCNIP4	ENST00000382152		IntronicSNV	FALSE	not protein-affecting
4:21589906:A/G:1	KCNIP4	ENST00000382152		IntronicSNV	FALSE	not protein-affecting
4:21570474:C/A:1	KCNIP4	ENST00000382152		IntronicSNV	FALSE	not protein-affecting
4:21409812:C/A:1	KCNIP4	ENST00000382152		IntronicSNV	FALSE	not protein-affecting
4:21409795:T/A:1	KCNIP4	ENST00000382152		IntronicSNV	FALSE	not protein-affecting
4:21409776:T/C:1	KCNIP4	ENST00000382152		IntronicSNV	FALSE	not protein-affecting
4:21311116:A/T:1	KCNIP4	ENST00000382152		IntronicSNV	FALSE	not protein-affecting
4:21202427:A/T:1	KCNIP4	ENST00000382152		IntronicSNV	FALSE	not protein-affecting
4:21097569:A/G:1	KCNIP4	ENST00000382152		IntronicSNV	FALSE	not protein-affecting
4:21066322:T/A:1	KCNIP4	ENST00000382152		IntronicSNV	FALSE	not protein-affecting
4:20903932:C/A:1	KCNIP4	ENST00000382152		IntronicSNV	FALSE	not protein-affecting
4:20858489:C/G:1	KCNIP4	ENST00000382152		IntronicSNV	FALSE	not protein-affecting
4:20741481:C/T:1	KCNIP4	ENST00000382152		IntronicSNV	FALSE	not protein-affecting
4:20725957:ACAGATTCAGTAGGGTA/-:1	PACRGL	ENST00000360916		IntronicBlockSubstitution	FALSE	not protein-affecting
4:20725953:G/C:1	PACRGL	ENST00000360916		IntronicSNV	FALSE	not protein-affecting
4:20725949:G/C:1	PACRGL	ENST00000360916		IntronicSNV	FALSE	not protein-affecting
4:20619291:G/T:1	SLIT2	ENST00000504154		IntronicSNV	FALSE	not protein-affecting
4:20550554:A/G:1	SLIT2	ENST00000504154		IntronicSNV	FALSE	not protein-affecting
4:20526695:T/C:1	SLIT2	ENST00000504154		IntronicSNV	FALSE	not protein-affecting
4:20450965:A/G:1	SLIT2	ENST00000504154		IntronicSNV	FALSE	not protein-affecting
4:20440614:T/C:1	SLIT2	ENST00000504154		IntronicSNV	FALSE	not protein-affecting
4:20305906:G/A:1	SLIT2	ENST00000504154		IntronicSNV	FALSE	not protein-affecting
4:187157865:G/A:1	KLKB1	ENST00000264690		IntronicSNV	FALSE	not protein-affecting
4:187124430:C/A:1	CYP4V2	ENST00000378802		IntronicSNV	FALSE	not protein-affecting
4:186320748:A/G:1	ANKRD37	ENST00000335174	T99T	Synonymous	FALSE	not protein-affecting
4:186246601:C/T:1	SNX25	ENST00000504273		IntronicSNV	FALSE	not protein-affecting
4:183590734:TTTTTTAAGTTTTATCAATATAAAACTTATAAAAATAAGTATAAAC/-:1	TENM3	ENST00000511685		IntronicBlockSubstitution	FALSE	not protein-affecting
4:183512319:T/A:1	TENM3	ENST00000511685		IntronicSNV	FALSE	not protein-affecting
4:183358106:A/G:1	TENM3	ENST00000511685		IntronicSNV	FALSE	not protein-affecting
4:183205598:G/A:1	TENM3	ENST00000511685		IntronicSNV	FALSE	not protein-affecting
4:17999979:T/C:1	LCORL	ENST00000382226		IntronicSNV	FALSE	not protein-affecting
4:17914898:G/C:1	LCORL	ENST00000382226		IntronicSNV	FALSE	not protein-affecting
4:178903943:G/A:1	LINC01098	ENST00000507870		IntronicSNV	FALSE	not protein-affecting
4:17886168:T/C:1	LCORL	ENST00000382226	R328R	Synonymous	FALSE	not protein-affecting
4:178755665:T/G:1	LINC01098	ENST00000507870		IntronicSNV	FALSE	not protein-affecting
4:178274614:A/T:1	NEIL3	ENST00000264596	K398*	Nonsense	FALSE	Functional Impact score not available
4:17724439:A/C:1	FAM184B	ENST00000265018		IntronicSNV	FALSE	not protein-affecting
4:17688012:C/T:1	FAM184B	ENST00000265018		IntronicSNV	FALSE	not protein-affecting
4:176633443:C/T:1	GPM6A	ENST00000280187		IntronicSNV	FALSE	not protein-affecting
4:176574492:C/A:1	GPM6A	ENST00000280187		IntronicSNV	FALSE	not protein-affecting
4:17586766:C/G:1	LAP3	ENST00000226299		IntronicSNV	FALSE	not protein-affecting
4:175723460:T/C:1	GLRA3	ENST00000274093		IntronicSNV	FALSE	not protein-affecting
4:175219355:C/G:1	CEP44	ENST00000457424		IntronicSNV	FALSE	not protein-affecting
4:174213612:T/A:1	GALNT7	ENST00000265000		IntronicSNV	FALSE	not protein-affecting
4:174121952:A/G:1	GALNT7	ENST00000265000		IntronicSNV	FALSE	not protein-affecting
4:173208721:A/-:1	GALNTL6	ENST00000506823		IntronicSNV	FALSE	not protein-affecting
4:172786861:A/G:1	GALNTL6	ENST00000506823		IntronicSNV	FALSE	not protein-affecting
4:170922715:T/G:1	MFAP3L	ENST00000361618		IntronicSNV	FALSE	not protein-affecting
4:169653828:T/A:1	PALLD	ENST00000505667		IntronicSNV	FALSE	not protein-affecting
4:169600526:G/T:1	PALLD	ENST00000505667		IntronicSNV	FALSE	not protein-affecting
4:169026626:C/G:1	ANXA10	ENST00000359299		IntronicSNV	FALSE	not protein-affecting
4:16861676:G/A:1	LDB2	ENST00000304523		IntronicSNV	FALSE	not protein-affecting
4:168067743:G/A:1	SPOCK3	ENST00000357154		IntronicSNV	FALSE	not protein-affecting
4:167928667:G/T:1	SPOCK3	ENST00000357154		IntronicSNV	FALSE	not protein-affecting
4:167919992:C/A:1	SPOCK3	ENST00000357154		IntronicSNV	FALSE	not protein-affecting
4:167716442:C/T:1	SPOCK3	ENST00000357154		IntronicSNV	FALSE	not protein-affecting
4:166921219:A/T:1	TLL1	ENST00000061240		IntronicSNV	FALSE	not protein-affecting
4:16611754:A/G:1	LDB2	ENST00000304523		IntronicSNV	FALSE	not protein-affecting
4:16577924:G/T:1	LDB2	ENST00000304523		IntronicSNV	FALSE	not protein-affecting
4:165222994:A/G:1	2001-03-01	ENST00000503008		IntronicSNV	FALSE	not protein-affecting
4:1650711:G/A:1	FAM53A	ENST00000308132		IntronicSNV	FALSE	not protein-affecting
4:164890941:G/T:1	2001-03-01	ENST00000503008		IntronicSNV	FALSE	not protein-affecting
4:164764204:TTCCCCTCTTTGTGTCCA/GCTGCTTATATGT:1	2001-03-01	ENST00000503008		IntronicBlockSubstitution	FALSE	not protein-affecting
4:164750386:T/A:1	2001-03-01	ENST00000503008		IntronicSNV	FALSE	not protein-affecting
4:164498054:G/T:1	2001-03-01	ENST00000503008		IntronicSNV	FALSE	not protein-affecting
4:164068346:A/G:1	NAF1	ENST00000274054		IntronicSNV	FALSE	not protein-affecting
4:162521604:T/A:1	FSTL5	ENST00000306100		IntronicSNV	FALSE	not protein-affecting
4:162458980:A/T:1	FSTL5	ENST00000306100		IntronicSNV	FALSE	not protein-affecting
4:162389533:G/T:1	FSTL5	ENST00000306100		IntronicSNV	FALSE	not protein-affecting
4:16023621:C/T:1	PROM1	ENST00000510224		IntronicSNV	FALSE	not protein-affecting
4:16010187:C/A:1	PROM1	ENST00000510224		IntronicSNV	FALSE	not protein-affecting
4:16008307:C/G:1	PROM1	ENST00000510224	L436L	Synonymous	FALSE	not protein-affecting
4:159749332:C/A:1	FNIP2	ENST00000264433		IntronicSNV	FALSE	not protein-affecting
4:159072247:C/T:1	FAM198B	ENST00000393807		IntronicSNV	FALSE	not protein-affecting
4:158259225:G/C:1	GRIA2	ENST00000296526		IntronicSNV	FALSE	not protein-affecting
4:158199025:T/C:1	GRIA2	ENST00000296526		IntronicSNV	FALSE	not protein-affecting
4:157997541:A/T:1	GLRB	ENST00000264428		IntronicSNV	FALSE	not protein-affecting
4:155252552:G/T:1	DCHS2	ENST00000357232		IntronicSNV	FALSE	not protein-affecting
4:155235316:C/A:1	DCHS2	ENST00000357232		IntronicSNV	FALSE	not protein-affecting
4:153378932:A/T:1	FBXW7	ENST00000281708		IntronicSNV	FALSE	not protein-affecting
4:152573870:G/T:1	FAM160A1	ENST00000435205		IntronicSNV	FALSE	not protein-affecting
4:152573670:C/T:1	FAM160A1	ENST00000435205		IntronicSNV	FALSE	not protein-affecting
4:149109695:G/C:1	NR3C2	ENST00000358102		IntronicSNV	FALSE	not protein-affecting
4:147850012:T/C:1	TTC29	ENST00000325106		IntronicSNV	FALSE	not protein-affecting
4:147687492:C/A:1	TTC29	ENST00000325106		IntronicSNV	FALSE	not protein-affecting
4:146047756:T/G:1	ABCE1	ENST00000296577		IntronicSNV	FALSE	not protein-affecting
4:146003800:G/C:1	ANAPC10	ENST00000507656		IntronicSNV	FALSE	not protein-affecting
4:144937319:A/T:1	GYPB	ENST00000502664		IntronicSNV	FALSE	not protein-affecting
4:143529205:T/C:1	INPP4B	ENST00000513000		IntronicSNV	FALSE	not protein-affecting
4:141446864:G/C:1	ELMOD2	ENST00000323570		IntronicSNV	FALSE	not protein-affecting
4:139979843:C/T:1	ELF2	ENST00000394235		3-UTRSNV	FALSE	not protein-affecting
4:1350132:C/-:1	UVSSA	ENST00000389851		IntronicSNV	FALSE	not protein-affecting
4:1331493:G/C:1	MAEA	ENST00000303400		IntronicSNV	FALSE	not protein-affecting
4:129833487:C/A:1	SCLT1	ENST00000281142		IntronicSNV	FALSE	not protein-affecting
4:128664627:A/C:1	SLC25A31	ENST00000281154		IntronicSNV	FALSE	not protein-affecting
4:128664607:T/C:1	SLC25A31	ENST00000281154		IntronicSNV	FALSE	not protein-affecting
4:123250026:C/G:1	KIAA1109	ENST00000264501		IntronicSNV	FALSE	not protein-affecting
4:123080249:C/T:1	KIAA1109	ENST00000264501		IntronicSNV	FALSE	not protein-affecting
4:122105662:G/T:1	TNIP3	ENST00000454328		IntronicSNV	FALSE	not protein-affecting
4:121703347:T/A:1	PRDM5	ENST00000264808		IntronicSNV	FALSE	not protein-affecting
4:120426167:G/C:1	PDE5A	ENST00000354960		IntronicSNV	FALSE	not protein-affecting
4:118986624:T/A:1	NDST3	ENST00000296499		IntronicSNV	FALSE	not protein-affecting
4:115805482:G/T:1	NDST4	ENST00000264363		IntronicSNV	FALSE	not protein-affecting
4:114147279:G/T:1	ANK2	ENST00000357077		IntronicSNV	FALSE	not protein-affecting
4:111082647:G/A:1	ELOVL6	ENST00000394607		IntronicSNV	FALSE	not protein-affecting
4:110910860:A/T:1	EGF	ENST00000265171		IntronicSNV	FALSE	not protein-affecting
4:110496672:T/A:1	MCUB	ENST00000394650		IntronicSNV	FALSE	not protein-affecting
4:108612406:T/C:1	PAPSS1	ENST00000265174		IntronicSNV	FALSE	not protein-affecting
4:107195775:G/T:1	TBCK	ENST00000273980		IntronicSNV	FALSE	not protein-affecting
4:107071731:T/C:1	TBCK	ENST00000273980		IntronicSNV	FALSE	not protein-affecting
4:10520376:C/G:1	CLNK	ENST00000226951		IntronicSNV	FALSE	not protein-affecting
4:104530314:T/G:1	TACR3	ENST00000304883		IntronicSNV	FALSE	not protein-affecting
4:103791216:C/T:1	CISD2	ENST00000273986		IntronicSNV	FALSE	not protein-affecting
4:103768979:T/A:1	UBE2D3	ENST00000357194		IntronicSNV	FALSE	not protein-affecting
4:102927616:C/A:1	BANK1	ENST00000322953		IntronicSNV	FALSE	not protein-affecting
4:102758758:T/A:1	BANK1	ENST00000322953		IntronicSNV	FALSE	not protein-affecting
4:101435727:A/T:1	EMCN	ENST00000296420		IntronicSNV	FALSE	not protein-affecting
4:100573372:G/A:1	C4orf54	ENST00000511828	L812L	Synonymous	FALSE	not protein-affecting
4:100506956:ACTGTA/-:1	MTTP	ENST00000457717		IntronicBlockSubstitution	FALSE	not protein-affecting
3:99546598:C/T:1	CMSS1	ENST00000421999		IntronicSNV	FALSE	not protein-affecting
3:99457917:C/A:1	COL8A1	ENST00000261037		IntronicSNV	FALSE	not protein-affecting
3:99457793:A/T:1	COL8A1	ENST00000261037		IntronicSNV	FALSE	not protein-affecting
3:99421598:AGCAGTC/-:1	COL8A1	ENST00000261037		IntronicBlockSubstitution	FALSE	not protein-affecting
3:97509828:T/A:1	ARL6	ENST00000463745		IntronicSNV	FALSE	not protein-affecting
3:97446136:T/C:1	EPHA6	ENST00000389672		IntronicSNV	FALSE	not protein-affecting
3:97107361:A/-:1	EPHA6	ENST00000389672		IntronicSNV	FALSE	not protein-affecting
3:97026826:T/-:1	EPHA6	ENST00000389672		IntronicSNV	FALSE	not protein-affecting
3:96995857:A/C:1	EPHA6	ENST00000389672		IntronicSNV	FALSE	not protein-affecting
3:96916049:C/A:1	EPHA6	ENST00000389672		IntronicSNV	FALSE	not protein-affecting
3:96916048:C/A:1	EPHA6	ENST00000389672		IntronicSNV	FALSE	not protein-affecting
3:96738472:G/T:1	EPHA6	ENST00000389672		IntronicSNV	FALSE	not protein-affecting
3:96555686:A/G:1	EPHA6	ENST00000389672		IntronicSNV	FALSE	not protein-affecting
3:96538641:T/C:1	EPHA6	ENST00000389672		IntronicSNV	FALSE	not protein-affecting
3:9582971:C/A:1	LHFPL4	ENST00000287585		IntronicSNV	FALSE	not protein-affecting
3:93753075:A/-:1	ARL13B	ENST00000394222		IntronicSNV	FALSE	not protein-affecting
3:93614087:C/T:1	PROS1	ENST00000394236		IntronicSNV	FALSE	not protein-affecting
3:9195383:G/C:1	SRGAP3	ENST00000383836		IntronicSNV	FALSE	not protein-affecting
3:89214111:A/G:1	EPHA3	ENST00000336596		IntronicSNV	FALSE	not protein-affecting
3:88160986:C/T:1	ZNF654	ENST00000473136		IntronicSNV	FALSE	not protein-affecting
3:88160985:T/G:1	ZNF654	ENST00000473136		IntronicSNV	FALSE	not protein-affecting
3:87286029:C/G:1	CHMP2B	ENST00000263780		IntronicSNV	FALSE	not protein-affecting
3:8709062:A/G:1	SSUH2	ENST00000317371		IntronicSNV	FALSE	not protein-affecting
3:8703480:T/C:1	SSUH2	ENST00000317371		IntronicSNV	FALSE	not protein-affecting
3:87003518:A/C:1	VGLL3	ENST00000398399		IntronicSNV	FALSE	not protein-affecting
3:79628460:G/C:1	ROBO1	ENST00000464233		IntronicSNV	FALSE	not protein-affecting
3:79369398:T/C:1	ROBO1	ENST00000464233		IntronicSNV	FALSE	not protein-affecting
3:79252890:C/T:1	ROBO1	ENST00000464233		IntronicSNV	FALSE	not protein-affecting
3:78885740:C/T:1	ROBO1	ENST00000464233		IntronicSNV	FALSE	not protein-affecting
3:78785863:G/A:1	ROBO1	ENST00000464233		IntronicSNV	FALSE	not protein-affecting
3:78681700:G/A:1	ROBO1	ENST00000464233		IntronicSNV	FALSE	not protein-affecting
3:78661040:A/G:1	ROBO1	ENST00000464233		IntronicSNV	FALSE	not protein-affecting
3:77581769:C/A:1	ROBO2	ENST00000487694		IntronicSNV	FALSE	not protein-affecting
3:77581749:TTCTCTATAATAAT/-:1	ROBO2	ENST00000487694		IntronicBlockSubstitution	FALSE	not protein-affecting
3:77498776:G/A:1	ROBO2	ENST00000487694		IntronicSNV	FALSE	not protein-affecting
3:77482049:T/C:1	ROBO2	ENST00000487694		IntronicSNV	FALSE	not protein-affecting
3:77450236:G/A:1	ROBO2	ENST00000487694		IntronicSNV	FALSE	not protein-affecting
3:77316019:T/-:1	ROBO2	ENST00000487694		IntronicSNV	FALSE	not protein-affecting
3:76904362:T/A:1	ROBO2	ENST00000487694		IntronicSNV	FALSE	not protein-affecting
3:76727862:G/T:1	ROBO2	ENST00000487694		IntronicSNV	FALSE	not protein-affecting
3:76594985:T/C:1	ROBO2	ENST00000487694		IntronicSNV	FALSE	not protein-affecting
3:76528260:C/G:1	ROBO2	ENST00000487694		IntronicSNV	FALSE	not protein-affecting
3:76187394:T/G:1	ROBO2	ENST00000487694		IntronicSNV	FALSE	not protein-affecting
3:76187393:T/A:1	ROBO2	ENST00000487694		IntronicSNV	FALSE	not protein-affecting
3:76036922:T/C:1	ROBO2	ENST00000487694		IntronicSNV	FALSE	not protein-affecting
3:76032643:A/T:1	ROBO2	ENST00000487694		IntronicSNV	FALSE	not protein-affecting
3:75825185:A/C:1	ZNF717	ENST00000422325		IntronicSNV	FALSE	not protein-affecting
3:7495028:C/T:1	GRM7	ENST00000357716		IntronicSNV	FALSE	not protein-affecting
3:7453529:A/T:1	GRM7	ENST00000357716		IntronicSNV	FALSE	not protein-affecting
3:7332933:CTGACTGCCGCGAG/-:1	GRM7	ENST00000357716		IntronicBlockSubstitution	FALSE	not protein-affecting
3:7332701:TGTCTCCCTCTCTCACCTAACAATCT/-:1	GRM7	ENST00000357716		IntronicBlockSubstitution	FALSE	not protein-affecting
3:7332664:TTCCAGT/-:1	GRM7	ENST00000357716		IntronicBlockSubstitution	FALSE	not protein-affecting
3:7332500:TTCT/-:1	GRM7	ENST00000357716		IntronicBlockSubstitution	FALSE	not protein-affecting
3:7322171:T/C:1	GRM7	ENST00000357716		IntronicSNV	FALSE	not protein-affecting
3:7290199:C/A:1	GRM7	ENST00000357716		IntronicSNV	FALSE	not protein-affecting
3:7290117:G/C:1	GRM7	ENST00000357716		IntronicSNV	FALSE	not protein-affecting
3:71050977:C/G:1	FOXP1	ENST00000318789		IntronicSNV	FALSE	not protein-affecting
3:6967440:C/A:1	GRM7	ENST00000357716		IntronicSNV	FALSE	not protein-affecting
3:69258641:C/A:1	FRMD4B	ENST00000398540		IntronicSNV	FALSE	not protein-affecting
3:65793902:C/A:1	MAGI1	ENST00000402939		IntronicSNV	FALSE	not protein-affecting
3:65566584:G/C:1	MAGI1	ENST00000402939		IntronicSNV	FALSE	not protein-affecting
3:64000955:G/T:1	PSMD6	ENST00000295901		IntronicSNV	FALSE	not protein-affecting
3:63530704:A/G:1	SYNPR	ENST00000478300		IntronicSNV	FALSE	not protein-affecting
3:61008054:C/T:1	FHIT	ENST00000468189		IntronicSNV	FALSE	not protein-affecting
3:60675959:T/A:1	FHIT	ENST00000468189		IntronicSNV	FALSE	not protein-affecting
3:60538281:T/G:1	FHIT	ENST00000468189		IntronicSNV	FALSE	not protein-affecting
3:60292891:T/A:1	FHIT	ENST00000468189		IntronicSNV	FALSE	not protein-affecting
3:60141850:G/A:1	FHIT	ENST00000468189		IntronicSNV	FALSE	not protein-affecting
3:57193622:G/C:1	IL17RD	ENST00000296318		IntronicSNV	FALSE	not protein-affecting
3:56977551:G/C:1	ARHGEF3	ENST00000338458		IntronicSNV	FALSE	not protein-affecting
3:56392935:C/T:1	ERC2	ENST00000288221		IntronicSNV	FALSE	not protein-affecting
3:56276798:C/A:1	ERC2	ENST00000288221		IntronicSNV	FALSE	not protein-affecting
3:56254275:G/C:1	ERC2	ENST00000288221		IntronicSNV	FALSE	not protein-affecting
3:56117338:C/A:1	ERC2	ENST00000288221		IntronicSNV	FALSE	not protein-affecting
3:55824097:A/G:1	ERC2	ENST00000288221		IntronicSNV	FALSE	not protein-affecting
3:55703499:A/G:1	ERC2	ENST00000288221		IntronicSNV	FALSE	not protein-affecting
3:55513133:C/T:1	WNT5A	ENST00000474267		IntronicSNV	FALSE	not protein-affecting
3:52848185:T/A:1	ITIH4	ENST00000266041		IntronicSNV	FALSE	not protein-affecting
3:5198408:G/C:1	ARL8B	ENST00000256496		IntronicSNV	FALSE	not protein-affecting
3:51162267:G/C:1	DOCK3	ENST00000266037		IntronicSNV	FALSE	not protein-affecting
3:50928954:A/C:1	DOCK3	ENST00000266037		IntronicSNV	FALSE	not protein-affecting
3:50889736:T/C:1	DOCK3	ENST00000266037		IntronicSNV	FALSE	not protein-affecting
3:50530748:A/T:1	CACNA2D2	ENST00000479441		IntronicSNV	FALSE	not protein-affecting
3:49422357:G/A:1	RHOA	ENST00000418115		IntronicSNV	FALSE	not protein-affecting
3:49330424:C/G:1	USP4	ENST00000265560		IntronicSNV	FALSE	not protein-affecting
3:48971177:G/A:1	ARIH2	ENST00000356401		IntronicSNV	FALSE	not protein-affecting
3:48639215:G/A:1	UQCRC1	ENST00000203407		IntronicSNV	FALSE	not protein-affecting
3:4855885:A/G:1	ITPR1	ENST00000302640		IntronicSNV	FALSE	not protein-affecting
3:48525924:T/A:1	SHISA5	ENST00000296444		IntronicSNV	FALSE	not protein-affecting
3:48076988:G/C:1	MAP4	ENST00000360240		IntronicSNV	FALSE	not protein-affecting
3:47125810:T/C:1	SETD2	ENST00000409792	V1820V	Synonymous	FALSE	not protein-affecting
3:46970903:G/C:1	CCDC12	ENST00000425441		IntronicSNV	FALSE	not protein-affecting
3:45485455:G/C:1	LARS2	ENST00000415258		IntronicSNV	FALSE	not protein-affecting
3:44315550:T/C:1	TOPAZ1	ENST00000309765		IntronicSNV	FALSE	not protein-affecting
3:43619973:G/A:1	ANO10	ENST00000292246		IntronicSNV	FALSE	not protein-affecting
3:43418097:G/C:1	ANO10	ENST00000292246		IntronicSNV	FALSE	not protein-affecting
3:41744397:G/T:1	ULK4	ENST00000301831		IntronicSNV	FALSE	not protein-affecting
3:41634805:C/T:1	ULK4	ENST00000301831		IntronicSNV	FALSE	not protein-affecting
3:41606372:C/A:1	ULK4	ENST00000301831		IntronicSNV	FALSE	not protein-affecting
3:39910894:G/T:1	MYRIP	ENST00000302541		IntronicSNV	FALSE	not protein-affecting
3:38405390:C/T:1	XYLB	ENST00000207870		IntronicSNV	FALSE	not protein-affecting
3:37680637:G/C:1	ITGA9	ENST00000264741		IntronicSNV	FALSE	not protein-affecting
3:37569231:A/G:1	ITGA9	ENST00000264741		IntronicSNV	FALSE	not protein-affecting
3:37118008:A/T:1	LRRFIP2	ENST00000421307		IntronicSNV	FALSE	not protein-affecting
3:36513493:C/A:1	STAC	ENST00000273183		IntronicSNV	FALSE	not protein-affecting
3:35801622:C/G:1	ARPP21	ENST00000187397		IntronicSNV	FALSE	not protein-affecting
3:33368914:T/C:1	FBXL2	ENST00000484457		IntronicSNV	FALSE	not protein-affecting
3:33196721:A/G:1	SUSD5	ENST00000309558		IntronicSNV	FALSE	not protein-affecting
3:30772912:A/G:1	GADL1	ENST00000282538		IntronicSNV	FALSE	not protein-affecting
3:3042404:T/C:1	CNTN4	ENST00000397461		IntronicSNV	FALSE	not protein-affecting
3:29980241:G/T:1	RBMS3	ENST00000383767		IntronicSNV	FALSE	not protein-affecting
3:29545186:A/G:1	RBMS3	ENST00000383767		IntronicSNV	FALSE	not protein-affecting
3:29544723:C/A:1	RBMS3	ENST00000383767		IntronicSNV	FALSE	not protein-affecting
3:29513380:TTTAAAAAGATTTTAGGAAC/-:1	RBMS3	ENST00000383767		IntronicBlockSubstitution	FALSE	not protein-affecting
3:29513375:C/T:1	RBMS3	ENST00000383767		IntronicSNV	FALSE	not protein-affecting
3:2892520:T/-:1	CNTN4	ENST00000397461		IntronicSNV	FALSE	not protein-affecting
3:28494376:T/A:1	ZCWPW2	ENST00000383768		IntronicSNV	FALSE	not protein-affecting
3:27424195:G/A:1	SLC4A7	ENST00000295736		IntronicSNV	FALSE	not protein-affecting
3:2725483:G/A:1	CNTN4	ENST00000397461		IntronicSNV	FALSE	not protein-affecting
3:2711271:T/C:1	CNTN4	ENST00000397461		IntronicSNV	FALSE	not protein-affecting
3:2702798:C/A:1	CNTN4	ENST00000397461		IntronicSNV	FALSE	not protein-affecting
3:2685465:T/G:1	CNTN4	ENST00000397461		IntronicSNV	FALSE	not protein-affecting
3:2674941:C/A:1	CNTN4	ENST00000397461		IntronicSNV	FALSE	not protein-affecting
3:24489323:G/C:1	THRB	ENST00000396671		IntronicSNV	FALSE	not protein-affecting
3:24460064:T/C:1	THRB	ENST00000396671		IntronicSNV	FALSE	not protein-affecting
3:24215707:T/C:1	THRB	ENST00000396671		IntronicSNV	FALSE	not protein-affecting
3:2403486:G/C:1	CNTN4	ENST00000397461		IntronicSNV	FALSE	not protein-affecting
3:23493961:A/C:1	UBE2E2	ENST00000396703		IntronicSNV	FALSE	not protein-affecting
3:23358107:G/A:1	UBE2E2	ENST00000396703		IntronicSNV	FALSE	not protein-affecting
3:19996157:A/T:1	RAB5A	ENST00000273047		IntronicSNV	FALSE	not protein-affecting
3:19996156:G/-:1	RAB5A	ENST00000273047		IntronicSNV	FALSE	not protein-affecting
3:19992975:ATACTTACTTGTAAAATTAAATGTAATTAA/-:1	RAB5A	ENST00000273047		IntronicBlockSubstitution	FALSE	not protein-affecting
3:197498248:G/A:1	FYTTD1	ENST00000241502		IntronicSNV	FALSE	not protein-affecting
3:197460750:G/T:1	RUBCN	ENST00000296343		IntronicSNV	FALSE	not protein-affecting
3:196522357:C/A:1	PAK2	ENST00000327134		IntronicSNV	FALSE	not protein-affecting
3:196437827:T/C:1	CEP19	ENST00000409690		IntronicSNV	FALSE	not protein-affecting
3:196227222:C/T:1	RNF168	ENST00000318037		IntronicSNV	FALSE	not protein-affecting
3:196083322:G/C:1	UBXN7	ENST00000296328		3-UTRSNV	FALSE	not protein-affecting
3:195520874:G/C:1	MUC4	ENST00000463781		IntronicSNV	FALSE	not protein-affecting
3:195302643:C/T:1	APOD	ENST00000343267		IntronicSNV	FALSE	not protein-affecting
3:194882988:C/A:1	XXYLT1	ENST00000310380		IntronicSNV	FALSE	not protein-affecting
3:19451197:G/A:1	KCNH8	ENST00000328405		IntronicSNV	FALSE	not protein-affecting
3:19393886:C/T:1	KCNH8	ENST00000328405		IntronicSNV	FALSE	not protein-affecting
3:192107187:A/T:1	FGF12	ENST00000454309		IntronicSNV	FALSE	not protein-affecting
3:192040757:A/T:1	FGF12	ENST00000454309		IntronicSNV	FALSE	not protein-affecting
3:191981339:A/G:1	FGF12	ENST00000454309		IntronicSNV	FALSE	not protein-affecting
3:191966777:C/T:1	FGF12	ENST00000454309		IntronicSNV	FALSE	not protein-affecting
3:190953147:C/T:1	OSTN	ENST00000339051		IntronicSNV	FALSE	not protein-affecting
3:190939151:T/G:1	OSTN	ENST00000339051		IntronicSNV	FALSE	not protein-affecting
3:190295457:C/G:1	IL1RAP	ENST00000317757		IntronicSNV	FALSE	not protein-affecting
3:189596924:T/G:1	TP63	ENST00000264731		IntronicSNV	FALSE	not protein-affecting
3:188953813:T/G:1	TPRG1	ENST00000345063		IntronicSNV	FALSE	not protein-affecting
3:188921887:T/A:1	TPRG1	ENST00000345063		IntronicSNV	FALSE	not protein-affecting
3:188563436:A/G:1	LPP	ENST00000312675		IntronicSNV	FALSE	not protein-affecting
3:188551758:T/G:1	LPP	ENST00000312675		IntronicSNV	FALSE	not protein-affecting
3:188428898:G/T:1	LPP	ENST00000312675		IntronicSNV	FALSE	not protein-affecting
3:188374389:CTT/-:1	LPP	ENST00000312675		IntronicBlockSubstitution	FALSE	not protein-affecting
3:188189996:T/G:1	LPP	ENST00000312675		IntronicSNV	FALSE	not protein-affecting
3:188189976:A/T:1	LPP	ENST00000312675		IntronicSNV	FALSE	not protein-affecting
3:188021831:G/A:1	LPP	ENST00000312675		IntronicSNV	FALSE	not protein-affecting
3:186977299:A/T:1	MASP1	ENST00000296280		IntronicSNV	FALSE	not protein-affecting
3:186977275:T/A:1	MASP1	ENST00000296280		IntronicSNV	FALSE	not protein-affecting
3:186969535:C/T:1	MASP1	ENST00000296280	E300K	Missense	FALSE	Functional Impact score not available
3:186958548:T/G:1	MASP1	ENST00000296280		IntronicSNV	FALSE	not protein-affecting
3:185918111:T/C:1	DGKG	ENST00000265022		IntronicSNV	FALSE	not protein-affecting
3:185538693:A/G:1	IGF2BP2	ENST00000382199		IntronicSNV	FALSE	not protein-affecting
3:185136569:C/T:1	MAP3K13	ENST00000265026		IntronicSNV	FALSE	not protein-affecting
3:184008339:C/T:1	EEF1AKMT4-ECE2	ENST00000402825		IntronicSNV	FALSE	not protein-affecting
3:183247681:C/G:1	KLHL6	ENST00000341319		IntronicSNV	FALSE	not protein-affecting
3:182933942:G/C:1	MCF2L2	ENST00000328913		IntronicSNV	FALSE	not protein-affecting
3:182756283:C/A:1	MCCC1	ENST00000265594		IntronicSNV	FALSE	not protein-affecting
3:182675037:C/A:1	DCUN1D1	ENST00000292782		IntronicSNV	FALSE	not protein-affecting
3:179151721:C/G:1	GNB4	ENST00000232564		IntronicSNV	FALSE	not protein-affecting
3:178474023:G/T:1	KCNMB2	ENST00000432997		IntronicSNV	FALSE	not protein-affecting
3:178467870:A/T:1	KCNMB2	ENST00000432997		IntronicSNV	FALSE	not protein-affecting
3:175453892:T/A:1	NAALADL2	ENST00000454872		IntronicSNV	FALSE	not protein-affecting
3:175307383:C/A:1	NAALADL2	ENST00000454872		IntronicSNV	FALSE	not protein-affecting
3:175307382:C/A:1	NAALADL2	ENST00000454872		IntronicSNV	FALSE	not protein-affecting
3:175271128:G/C:1	NAALADL2	ENST00000454872		IntronicSNV	FALSE	not protein-affecting
3:174954060:G/C:1	NAALADL2	ENST00000454872		IntronicSNV	FALSE	not protein-affecting
3:173916177:T/C:1	NLGN1	ENST00000457714		IntronicSNV	FALSE	not protein-affecting
3:173590497:C/T:1	NLGN1	ENST00000457714		IntronicSNV	FALSE	not protein-affecting
3:17355087:C/T:1	TBC1D5	ENST00000446818		IntronicSNV	FALSE	not protein-affecting
3:173534260:G/C:1	NLGN1	ENST00000457714		IntronicSNV	FALSE	not protein-affecting
3:173433466:G/T:1	NLGN1	ENST00000457714		IntronicSNV	FALSE	not protein-affecting
3:173222059:A/T:1	NLGN1	ENST00000457714		IntronicSNV	FALSE	not protein-affecting
3:172409449:C/G:1	NCEH1	ENST00000538775		IntronicSNV	FALSE	not protein-affecting
3:172102960:AT/-:1	FNDC3B	ENST00000336824		IntronicBlockSubstitution	FALSE	not protein-affecting
3:172044936:G/A:1	FNDC3B	ENST00000336824		IntronicSNV	FALSE	not protein-affecting
3:171969296:G/C:1	FNDC3B	ENST00000336824	R252T	Missense	FALSE	Functional Impact score not available
3:171409912:G/C:1	PLD1	ENST00000351298		IntronicSNV	FALSE	not protein-affecting
3:171041882:G/T:1	TNIK	ENST00000436636		IntronicSNV	FALSE	not protein-affecting
3:169653438:AGAAGGATTTCCAGGCA/-:1	SAMD7	ENST00000428432		IntronicBlockSubstitution	FALSE	not protein-affecting
3:168848796:T/C:1	MECOM	ENST00000264674		IntronicSNV	FALSE	not protein-affecting
3:167798783:G/C:1	GOLIM4	ENST00000470487		IntronicSNV	FALSE	not protein-affecting
3:167499095:C/T:1	SERPINI1	ENST00000295777		IntronicSNV	FALSE	not protein-affecting
3:167487201:C/T:1	SERPINI1	ENST00000295777		IntronicSNV	FALSE	not protein-affecting
3:167366768:T/A:1	WDR49	ENST00000308378		IntronicSNV	FALSE	not protein-affecting
3:167191169:T/A:1	SERPINI2	ENST00000476257		IntronicSNV	FALSE	not protein-affecting
3:167184359:A/T:1	SERPINI2	ENST00000476257		IntronicSNV	FALSE	not protein-affecting
3:167033018:A/G:1	ZBBX	ENST00000455345		IntronicSNV	FALSE	not protein-affecting
3:166999470:C/T:1	ZBBX	ENST00000455345		IntronicSNV	FALSE	not protein-affecting
3:160946240:T/C:1	NMD3	ENST00000460469		IntronicSNV	FALSE	not protein-affecting
3:160524555:A/G:1	PPM1L	ENST00000498165		IntronicSNV	FALSE	not protein-affecting
3:160138662:A/G:1	SMC4	ENST00000357388	G664G	Synonymous	FALSE	not protein-affecting
3:160043411:G/T:1	IFT80	ENST00000326448		IntronicSNV	FALSE	not protein-affecting
3:159447364:G/C:1	IQCJ-SCHIP1	ENST00000485419		IntronicSNV	FALSE	not protein-affecting
3:159377434:T/A:1	IQCJ-SCHIP1	ENST00000485419		IntronicSNV	FALSE	not protein-affecting
3:159282073:A/C:1	IQCJ-SCHIP1	ENST00000485419		IntronicSNV	FALSE	not protein-affecting
3:159237203:C/T:1	IQCJ-SCHIP1	ENST00000485419		IntronicSNV	FALSE	not protein-affecting
3:159169864:A/G:1	IQCJ-SCHIP1	ENST00000485419		IntronicSNV	FALSE	not protein-affecting
3:159168510:C/A:1	IQCJ-SCHIP1	ENST00000485419		IntronicSNV	FALSE	not protein-affecting
3:159168415:T/A:1	IQCJ-SCHIP1	ENST00000485419		IntronicSNV	FALSE	not protein-affecting
3:158019773:T/G:1	RSRC1	ENST00000295930		IntronicSNV	FALSE	not protein-affecting
3:157935239:A/G:1	RSRC1	ENST00000295930		IntronicSNV	FALSE	not protein-affecting
3:157300796:C/A:1	PQLC2L	ENST00000449199		IntronicSNV	FALSE	not protein-affecting
3:157196051:A/G:1	VEPH1	ENST00000362010		IntronicSNV	FALSE	not protein-affecting
3:156684667:C/G:1	LEKR1	ENST00000356539		IntronicSNV	FALSE	not protein-affecting
3:155943630:T/A:1	KCNAB1	ENST00000490337		IntronicSNV	FALSE	not protein-affecting
3:155265614:G/C:1	PLCH1	ENST00000340059		IntronicSNV	FALSE	not protein-affecting
3:154891590:A/T:1	MME	ENST00000460393		IntronicSNV	FALSE	not protein-affecting
3:154121780:A/G:1	GPR149	ENST00000389740		IntronicSNV	FALSE	not protein-affecting
3:154121520:T/G:1	GPR149	ENST00000389740		IntronicSNV	FALSE	not protein-affecting
3:15316127:A/C:1	SH3BP5	ENST00000383791		IntronicSNV	FALSE	not protein-affecting
3:152161156:T/C:1	MBNL1	ENST00000282486		IntronicSNV	FALSE	not protein-affecting
3:150330013:G/C:1	SELENOT	ENST00000471696		IntronicSNV	FALSE	not protein-affecting
3:149192053:C/G:1	TM4SF4	ENST00000305354		5-UTRSNV	FALSE	not protein-affecting
3:149046267:A/C:1	TM4SF18	ENST00000296059		IntronicSNV	FALSE	not protein-affecting
3:148774384:T/A:1	HLTF	ENST00000310053		IntronicSNV	FALSE	not protein-affecting
3:148573684:C/G:1	CPB1	ENST00000491148		IntronicSNV	FALSE	not protein-affecting
3:148549002:CTGGA/-:1	CPB1	ENST00000491148		IntronicBlockSubstitution	FALSE	not protein-affecting
3:148452784:GCCAGATCACAGCTCTGAATAAAAGTTAAGACCACATTGG/-:1	AGTR1	ENST00000542281		IntronicBlockSubstitution	FALSE	not protein-affecting
3:148425514:G/T:1	AGTR1	ENST00000542281		IntronicSNV	FALSE	not protein-affecting
3:14793471:A/T:1	C3orf20	ENST00000253697		IntronicSNV	FALSE	not protein-affecting
3:143702075:A/G:1	C3orf58	ENST00000315691		IntronicSNV	FALSE	not protein-affecting
3:143343136:C/T:1	SLC9A9	ENST00000316549		IntronicSNV	FALSE	not protein-affecting
3:143174417:C/A:1	SLC9A9	ENST00000316549		IntronicSNV	FALSE	not protein-affecting
3:143161320:T/G:1	SLC9A9	ENST00000316549		IntronicSNV	FALSE	not protein-affecting
3:143097660:G/A:1	SLC9A9	ENST00000316549		IntronicSNV	FALSE	not protein-affecting
3:142770127:T/G:1	U2SURP	ENST00000319822		IntronicSNV	FALSE	not protein-affecting
3:142525357:T/-:1	TRPC1	ENST00000273482		3-UTRSNV	FALSE	not protein-affecting
3:142488460:T/C:1	TRPC1	ENST00000273482		IntronicSNV	FALSE	not protein-affecting
3:142256013:G/C:1	ATR	ENST00000350721		IntronicSNV	FALSE	not protein-affecting
3:142040424:T/G:1	XRN1	ENST00000264951		IntronicSNV	FALSE	not protein-affecting
3:141221387:C/A:1	RASA2	ENST00000286364		IntronicSNV	FALSE	not protein-affecting
3:140791716:G/A:1	SPSB4	ENST00000310546		IntronicSNV	FALSE	not protein-affecting
3:140146541:T/A:1	CLSTN2	ENST00000458420		IntronicSNV	FALSE	not protein-affecting
3:140129867:A/T:1	CLSTN2	ENST00000458420		IntronicSNV	FALSE	not protein-affecting
3:140051059:C/A:1	CLSTN2	ENST00000458420		IntronicSNV	FALSE	not protein-affecting
3:140006417:G/A:1	CLSTN2	ENST00000458420		IntronicSNV	FALSE	not protein-affecting
3:139744709:T/C:1	CLSTN2	ENST00000458420		IntronicSNV	FALSE	not protein-affecting
3:139002865:T/C:1	MRPS22	ENST00000495075		IntronicSNV	FALSE	not protein-affecting
3:138883576:T/-:1	MRPS22	ENST00000495075		IntronicSNV	FALSE	not protein-affecting
3:138782031:G/C:1	MRPS22	ENST00000495075		IntronicSNV	FALSE	not protein-affecting
3:138734004:C/G:1	MRPS22	ENST00000495075		IntronicSNV	FALSE	not protein-affecting
3:138495227:G/C:1	PIK3CB	ENST00000477593		IntronicSNV	FALSE	not protein-affecting
3:136647289:G/C:1	NCK1	ENST00000481752		IntronicSNV	FALSE	not protein-affecting
3:136634867:C/G:1	NCK1	ENST00000481752		IntronicSNV	FALSE	not protein-affecting
3:136605764:CAACCTCCGCCTCCCAGGTTCAAGCGATTCTTATGCCTCAGCCTCC/-:1	NCK1	ENST00000481752		IntronicBlockSubstitution	FALSE	not protein-affecting
3:136597343:A/T:1	NCK1	ENST00000481752		IntronicSNV	FALSE	not protein-affecting
3:136597342:G/A:1	NCK1	ENST00000481752		IntronicSNV	FALSE	not protein-affecting
3:13647413:T/G:1	FBLN2	ENST00000404922		IntronicSNV	FALSE	not protein-affecting
3:135906526:T/A:1	MSL2	ENST00000309993		IntronicSNV	FALSE	not protein-affecting
3:134937046:G/A:1	EPHB1	ENST00000398015		IntronicSNV	FALSE	not protein-affecting
3:134826522:C/G:1	EPHB1	ENST00000398015		IntronicSNV	FALSE	not protein-affecting
3:134654142:A/T:1	EPHB1	ENST00000398015		IntronicSNV	FALSE	not protein-affecting
3:133881741:T/C:1	RYK	ENST00000296084		IntronicSNV	FALSE	not protein-affecting
3:133743195:C/T:1	SLCO2A1	ENST00000310926		IntronicSNV	FALSE	not protein-affecting
3:133688234:A/C:1	SLCO2A1	ENST00000310926		IntronicSNV	FALSE	not protein-affecting
3:133018901:A/C:1	TMEM108	ENST00000321871		IntronicSNV	FALSE	not protein-affecting
3:132914462:G/A:1	TMEM108	ENST00000321871		IntronicSNV	FALSE	not protein-affecting
3:132841680:C/A:1	TMEM108	ENST00000321871		IntronicSNV	FALSE	not protein-affecting
3:132392542:T/C:1	UBA5	ENST00000356232		IntronicSNV	FALSE	not protein-affecting
3:131921979:G/A:1	CPNE4	ENST00000512055		IntronicSNV	FALSE	not protein-affecting
3:131832651:G/C:1	CPNE4	ENST00000512055		IntronicSNV	FALSE	not protein-affecting
3:131658956:C/T:1	CPNE4	ENST00000512055		IntronicSNV	FALSE	not protein-affecting
3:131641815:G/T:1	CPNE4	ENST00000512055		IntronicSNV	FALSE	not protein-affecting
3:131587736:A/G:1	CPNE4	ENST00000512055		IntronicSNV	FALSE	not protein-affecting
3:131482403:G/C:1	CPNE4	ENST00000512055		IntronicSNV	FALSE	not protein-affecting
3:131326568:A/C:1	CPNE4	ENST00000512055		IntronicSNV	FALSE	not protein-affecting
3:1304447:A/G:1	CNTN6	ENST00000446702		IntronicSNV	FALSE	not protein-affecting
3:130152472:C/A:1	COL6A5	ENST00000265379		IntronicSNV	FALSE	not protein-affecting
3:1279292:T/A:1	CNTN6	ENST00000446702		IntronicSNV	FALSE	not protein-affecting
3:12602157:G/C:1	MKRN2	ENST00000170447		IntronicSNV	FALSE	not protein-affecting
3:12602142:G/T:1	MKRN2	ENST00000170447		IntronicSNV	FALSE	not protein-affecting
3:124749032:T/A:1	HEG1	ENST00000311127		IntronicSNV	FALSE	not protein-affecting
3:124695405:T/A:1	HEG1	ENST00000311127		IntronicSNV	FALSE	not protein-affecting
3:12464252:G/A:1	PPARG	ENST00000287820		IntronicSNV	FALSE	not protein-affecting
3:124552684:A/T:1	ITGB5	ENST00000296181		IntronicSNV	FALSE	not protein-affecting
3:124548388:G/A:1	ITGB5	ENST00000296181		IntronicSNV	FALSE	not protein-affecting
3:124546447:G/C:1	ITGB5	ENST00000296181		IntronicSNV	FALSE	not protein-affecting
3:124528511:C/T:1	ITGB5	ENST00000296181		IntronicSNV	FALSE	not protein-affecting
3:124183096:A/-:1	KALRN	ENST00000240874		IntronicSNV	FALSE	not protein-affecting
3:124138115:A/T:1	KALRN	ENST00000240874		IntronicSNV	FALSE	not protein-affecting
3:124077233:T/-:1	KALRN	ENST00000240874		IntronicSNV	FALSE	not protein-affecting
3:123588758:G/T:1	MYLK	ENST00000360304		IntronicSNV	FALSE	not protein-affecting
3:123569310:G/A:1	MYLK	ENST00000360304		IntronicSNV	FALSE	not protein-affecting
3:123512242:G/A:1	MYLK	ENST00000360304		IntronicSNV	FALSE	not protein-affecting
3:123114492:A/T:1	ADCY5	ENST00000462833		IntronicSNV	FALSE	not protein-affecting
3:122528530:G/C:1	DIRC2	ENST00000261038		IntronicSNV	FALSE	not protein-affecting
3:122525518:C/A:1	DIRC2	ENST00000261038		IntronicSNV	FALSE	not protein-affecting
3:121368410:C/T:1	HCLS1	ENST00000314583		IntronicSNV	FALSE	not protein-affecting
3:121134892:TT/-:1	STXBP5L	ENST00000273666		IntronicBlockSubstitution	FALSE	not protein-affecting
3:121110285:G/C:1	STXBP5L	ENST00000273666		IntronicSNV	FALSE	not protein-affecting
3:121059172:T/-:1	STXBP5L	ENST00000273666		IntronicSNV	FALSE	not protein-affecting
3:121013646:A/-:1	STXBP5L	ENST00000273666		IntronicSNV	FALSE	not protein-affecting
3:121013638:A/G:1	STXBP5L	ENST00000273666		IntronicSNV	FALSE	not protein-affecting
3:120690224:C/A:1	STXBP5L	ENST00000273666		IntronicSNV	FALSE	not protein-affecting
3:119970201:A/G:1	GPR156	ENST00000464295		IntronicSNV	FALSE	not protein-affecting
3:119970200:G/T:1	GPR156	ENST00000464295		IntronicSNV	FALSE	not protein-affecting
3:119328677:A/-:1	PLA1A	ENST00000273371		IntronicSNV	FALSE	not protein-affecting
3:119328467:AAAGCTTGCCCTGA/-:1	PLA1A	ENST00000273371		IntronicBlockSubstitution	FALSE	not protein-affecting
3:119328433:C/A:1	PLA1A	ENST00000273371		IntronicSNV	FALSE	not protein-affecting
3:118684093:A/T:1	IGSF11	ENST00000393775		IntronicSNV	FALSE	not protein-affecting
3:118641356:C/T:1	IGSF11	ENST00000393775		IntronicSNV	FALSE	not protein-affecting
3:116158679:C/A:1	LSAMP	ENST00000490035		IntronicSNV	FALSE	not protein-affecting
3:115973492:A/G:1	LSAMP	ENST00000490035		IntronicSNV	FALSE	not protein-affecting
3:115836340:G/T:1	LSAMP	ENST00000490035		IntronicSNV	FALSE	not protein-affecting
3:115771926:T/A:1	LSAMP	ENST00000490035		IntronicSNV	FALSE	not protein-affecting
3:11574621:T/A:1	ATG7	ENST00000354449		IntronicSNV	FALSE	not protein-affecting
3:115728232:T/C:1	LSAMP	ENST00000490035		IntronicSNV	FALSE	not protein-affecting
3:1152889:G/T:1	CNTN6	ENST00000446702		IntronicSNV	FALSE	not protein-affecting
3:113955441:A/G:1	ZNF80	ENST00000482457	F161L	Missense	FALSE	Functional Impact score not available
3:113891202:C/G:1	DRD3	ENST00000383673		IntronicSNV	FALSE	not protein-affecting
3:113639022:C/T:1	GRAMD1C	ENST00000358160		IntronicSNV	FALSE	not protein-affecting
3:113475449:A/G:1	ATP6V1A	ENST00000273398		IntronicSNV	FALSE	not protein-affecting
3:113367665:A/G:1	USF3	ENST00000316407		3-UTRSNV	FALSE	not protein-affecting
3:113039788:G/T:1	CFAP44	ENST00000393845		IntronicSNV	FALSE	not protein-affecting
3:113016506:C/A:1	CFAP44	ENST00000393845		IntronicSNV	FALSE	not protein-affecting
3:112053033:G/C:1	CD200	ENST00000473539		IntronicSNV	FALSE	not protein-affecting
3:112011079:A/C:1	SLC9C1	ENST00000305815		IntronicSNV	FALSE	not protein-affecting
3:112011070:T/C:1	SLC9C1	ENST00000305815		IntronicSNV	FALSE	not protein-affecting
3:111987911:G/A:1	SLC9C1	ENST00000305815		IntronicSNV	FALSE	not protein-affecting
3:111534018:A/G:1	PLCXD2	ENST00000477665		IntronicSNV	FALSE	not protein-affecting
3:10976255:C/T:1	SLC6A11	ENST00000254488		IntronicSNV	FALSE	not protein-affecting
3:108823941:A/T:1	MORC1	ENST00000232603		IntronicSNV	FALSE	not protein-affecting
3:108789276:C/T:1	MORC1	ENST00000232603		IntronicSNV	FALSE	not protein-affecting
3:108785830:A/G:1	MORC1	ENST00000232603		IntronicSNV	FALSE	not protein-affecting
3:108776740:A/T:1	MORC1	ENST00000232603		IntronicSNV	FALSE	not protein-affecting
3:107935498:C/T:1	IFT57	ENST00000264538		IntronicSNV	FALSE	not protein-affecting
3:107932322:C/T:1	IFT57	ENST00000264538		IntronicSNV	FALSE	not protein-affecting
3:107927996:A/C:1	IFT57	ENST00000264538		IntronicSNV	FALSE	not protein-affecting
3:107619705:A/T:1	LINC00636	ENST00000494231		IntronicSNV	FALSE	not protein-affecting
3:107425460:A/G:1	BBX	ENST00000325805		IntronicSNV	FALSE	not protein-affecting
3:105152863:G/C:1	ALCAM	ENST00000306107		IntronicSNV	FALSE	not protein-affecting
3:10494746:G/T:1	ATP2B2	ENST00000360273		IntronicSNV	FALSE	not protein-affecting
3:101120174:A/G:1	SENP7	ENST00000394095		IntronicSNV	FALSE	not protein-affecting
3:100658373:G/A:1	ABI3BP	ENST00000284322		IntronicSNV	FALSE	not protein-affecting
3:100444508:G/C:1	TFG	ENST00000240851		IntronicSNV	FALSE	not protein-affecting
3:100065550:C/A:1	NIT2	ENST00000394140		IntronicSNV	FALSE	not protein-affecting
3:100060811:C/T:1	NIT2	ENST00000394140		IntronicSNV	FALSE	not protein-affecting
2:99984614:C/A:1	EIF5B	ENST00000289371		IntronicSNV	FALSE	not protein-affecting
2:99258991:T/G:1	MGAT4A	ENST00000393487		IntronicSNV	FALSE	not protein-affecting
2:99094629:C/T:1	INPP4A	ENST00000074304		IntronicSNV	FALSE	not protein-affecting
2:99005054:A/C:1	CNGA3	ENST00000393504		IntronicSNV	FALSE	not protein-affecting
2:98963091:G/C:1	CNGA3	ENST00000393504		IntronicSNV	FALSE	not protein-affecting
2:98963058:G/C:1	CNGA3	ENST00000393504		IntronicSNV	FALSE	not protein-affecting
2:98913135:G/A:1	VWA3B	ENST00000477737		IntronicSNV	FALSE	not protein-affecting
2:96864661:A/G:1	STARD7	ENST00000337288		IntronicSNV	FALSE	not protein-affecting
2:96530819:A/G:1	ANKRD36C	ENST00000456556		IntronicSNV	FALSE	not protein-affecting
2:96020106:G/A:1	KCNIP3	ENST00000295225		IntronicSNV	FALSE	not protein-affecting
2:95780162:G/A:1	MRPS5	ENST00000272418		IntronicSNV	FALSE	not protein-affecting
2:95695469:G/T:1	MAL	ENST00000309988		IntronicSNV	FALSE	not protein-affecting
2:89013728:G/A:1	RPIA	ENST00000283646		IntronicSNV	FALSE	not protein-affecting
2:89000487:G/T:1	RPIA	ENST00000283646		IntronicSNV	FALSE	not protein-affecting
2:86511660:C/A:1	REEP1	ENST00000538924		IntronicSNV	FALSE	not protein-affecting
2:85990393:C/G:1	ATOH8	ENST00000306279		IntronicSNV	FALSE	not protein-affecting
2:85421453:A/G:1	TCF7L1	ENST00000282111		IntronicSNV	FALSE	not protein-affecting
2:85262094:TTTAAAAACTAATATTCCTCAATGCAATTCTACCTTA/-:1	KCMF1	ENST00000409785		IntronicBlockSubstitution	FALSE	not protein-affecting
2:85086025:G/A:1	TRABD2A	ENST00000335459		IntronicSNV	FALSE	not protein-affecting
2:84776350:CTTTTGCAATTATGTAATACAT/-:1	DNAH6	ENST00000389394		IntronicBlockSubstitution	FALSE	not protein-affecting
2:84762722:C/T:1	DNAH6	ENST00000389394		IntronicSNV	FALSE	not protein-affecting
2:80854942:C/T:1	CTNNA2	ENST00000466387		IntronicSNV	FALSE	not protein-affecting
2:80782002:G/C:1	CTNNA2	ENST00000466387		IntronicSNV	FALSE	not protein-affecting
2:80772634:A/G:1	CTNNA2	ENST00000466387		IntronicSNV	FALSE	not protein-affecting
2:80712047:C/T:1	CTNNA2	ENST00000466387		IntronicSNV	FALSE	not protein-affecting
2:80607488:G/T:1	CTNNA2	ENST00000466387		IntronicSNV	FALSE	not protein-affecting
2:80560338:C/A:1	CTNNA2	ENST00000466387		IntronicSNV	FALSE	not protein-affecting
2:80384722:T/-:1	CTNNA2	ENST00000466387		IntronicSNV	FALSE	not protein-affecting
2:80252425:G/C:1	CTNNA2	ENST00000466387		IntronicSNV	FALSE	not protein-affecting
2:80111974:G/T:1	CTNNA2	ENST00000466387		IntronicSNV	FALSE	not protein-affecting
2:80045092:C/T:1	CTNNA2	ENST00000466387		IntronicSNV	FALSE	not protein-affecting
2:80033111:A/T:1	CTNNA2	ENST00000466387		IntronicSNV	FALSE	not protein-affecting
2:79943226:C/T:1	CTNNA2	ENST00000466387		IntronicSNV	FALSE	not protein-affecting
2:79498094:G/T:1	CTNNA2	ENST00000466387		IntronicSNV	FALSE	not protein-affecting
2:79447054:C/T:1	CTNNA2	ENST00000466387		IntronicSNV	FALSE	not protein-affecting
2:77661534:T/C:1	LRRTM4	ENST00000409093		IntronicSNV	FALSE	not protein-affecting
2:77501130:T/C:1	LRRTM4	ENST00000409093		IntronicSNV	FALSE	not protein-affecting
2:77417751:GAAT/ATA:1	LRRTM4	ENST00000409093		IntronicBlockSubstitution	FALSE	not protein-affecting
2:77234293:C/T:1	LRRTM4	ENST00000409093		IntronicSNV	FALSE	not protein-affecting
2:77183235:C/A:1	LRRTM4	ENST00000409093		IntronicSNV	FALSE	not protein-affecting
2:75192207:C/T:1	POLE4	ENST00000483063		IntronicSNV	FALSE	not protein-affecting
2:74850156:T/A:1	M1AP	ENST00000290536		IntronicSNV	FALSE	not protein-affecting
2:74297949:A/G:1	TET3	ENST00000409262		IntronicSNV	FALSE	not protein-affecting
2:73686411:A/C:1	ALMS1	ENST00000264448		IntronicSNV	FALSE	not protein-affecting
2:73657503:C/T:1	ALMS1	ENST00000264448		IntronicSNV	FALSE	not protein-affecting
2:73652762:A/G:1	ALMS1	ENST00000264448		IntronicSNV	FALSE	not protein-affecting
2:73438486:A/G:1	NOTO	ENST00000398468		3-UTRSNV	FALSE	not protein-affecting
2:72878548:T/C:1	EXOC6B	ENST00000272427		IntronicSNV	FALSE	not protein-affecting
2:72359980:C/T:1	CYP26B1	ENST00000001146		IntronicSNV	FALSE	not protein-affecting
2:71825991:C/T:1	DYSF	ENST00000410020		IntronicSNV	FALSE	not protein-affecting
2:71729028:T/G:1	DYSF	ENST00000410020		IntronicSNV	FALSE	not protein-affecting
2:71648917:T/C:1	ZNF638	ENST00000409544		IntronicSNV	FALSE	not protein-affecting
2:70771689:C/G:1	TGFA	ENST00000295400		IntronicSNV	FALSE	not protein-affecting
2:69327692:G/C:1	ANTXR1	ENST00000303714		IntronicSNV	FALSE	not protein-affecting
2:68748900:GATGAA/-:1	APLF	ENST00000303795		IntronicBlockSubstitution	FALSE	not protein-affecting
2:68619469:T/C:1	PLEK	ENST00000234313		IntronicSNV	FALSE	not protein-affecting
2:65554721:C/G:1	SPRED2	ENST00000356388		IntronicSNV	FALSE	not protein-affecting
2:65233701:T/C:1	SLC1A4	ENST00000234256		IntronicSNV	FALSE	not protein-affecting
2:65225931:G/A:1	SLC1A4	ENST00000234256		IntronicSNV	FALSE	not protein-affecting
2:64793803:A/G:1	AFTPH	ENST00000238855		IntronicSNV	FALSE	not protein-affecting
2:63731141:C/A:1	WDPCP	ENST00000272321		IntronicSNV	FALSE	not protein-affecting
2:63426480:C/G:1	WDPCP	ENST00000272321		IntronicSNV	FALSE	not protein-affecting
2:62277761:G/C:1	COMMD1	ENST00000311832		IntronicSNV	FALSE	not protein-affecting
2:61420212:A/C:1	USP34	ENST00000398571		IntronicSNV	FALSE	not protein-affecting
2:61209392:A/T:1	PUS10	ENST00000316752		IntronicSNV	FALSE	not protein-affecting
2:61209391:T/A:1	PUS10	ENST00000316752		IntronicSNV	FALSE	not protein-affecting
2:61207257:G/C:1	PUS10	ENST00000316752		IntronicSNV	FALSE	not protein-affecting
2:61197137:G/A:1	PUS10	ENST00000316752		IntronicSNV	FALSE	not protein-affecting
2:56584439:A/C:1	CCDC85A	ENST00000407595		IntronicSNV	FALSE	not protein-affecting
2:56504588:A/-:1	CCDC85A	ENST00000407595		IntronicSNV	FALSE	not protein-affecting
2:55439841:G/C:1	CLHC1	ENST00000401408	T156S	Missense	FALSE	Functional Impact score not available
2:55108991:A/G:1	EML6	ENST00000356458		IntronicSNV	FALSE	not protein-affecting
2:55075637:G/A:1	EML6	ENST00000356458		IntronicSNV	FALSE	not protein-affecting
2:55058678:G/A:1	EML6	ENST00000356458		IntronicSNV	FALSE	not protein-affecting
2:55043260:C/G:1	EML6	ENST00000356458		IntronicSNV	FALSE	not protein-affecting
2:54719375:A/-:1	SPTBN1	ENST00000356805		IntronicSNV	FALSE	not protein-affecting
2:54388516:C/G:1	ACYP2	ENST00000394666		IntronicSNV	FALSE	not protein-affecting
2:54376291:T/A:1	ACYP2	ENST00000394666		IntronicSNV	FALSE	not protein-affecting
2:51134424:C/T:1	NRXN1	ENST00000404971		IntronicSNV	FALSE	not protein-affecting
2:51100683:G/A:1	NRXN1	ENST00000404971		IntronicSNV	FALSE	not protein-affecting
2:50588758:T/A:1	NRXN1	ENST00000404971		IntronicSNV	FALSE	not protein-affecting
2:50517623:T/G:1	NRXN1	ENST00000404971		IntronicSNV	FALSE	not protein-affecting
2:50469886:C/T:1	NRXN1	ENST00000404971		IntronicSNV	FALSE	not protein-affecting
2:50461460:C/T:1	NRXN1	ENST00000404971		IntronicSNV	FALSE	not protein-affecting
2:50353293:C/T:1	NRXN1	ENST00000404971		IntronicSNV	FALSE	not protein-affecting
2:50344866:C/A:1	NRXN1	ENST00000404971		IntronicSNV	FALSE	not protein-affecting
2:49281731:C/A:1	FSHR	ENST00000406846		IntronicSNV	FALSE	not protein-affecting
2:48937916:G/A:1	LHCGR	ENST00000294954		IntronicSNV	FALSE	not protein-affecting
2:48839595:GGTTTCACTATGTTGGTAGGCT/-:1	STON1-GTF2A1L	ENST00000394754		IntronicBlockSubstitution	FALSE	not protein-affecting
2:48735214:C/G:1	PPP1R21	ENST00000294952		IntronicSNV	FALSE	not protein-affecting
2:48557193:A/-:1	FOXN2	ENST00000340553		IntronicSNV	FALSE	not protein-affecting
2:46164399:C/T:1	PRKCE	ENST00000306156		IntronicSNV	FALSE	not protein-affecting
2:46020841:C/A:1	PRKCE	ENST00000306156		IntronicSNV	FALSE	not protein-affecting
2:44979715:GTCTTCGTC/-:1	CAMKMT	ENST00000378494		IntronicBlockSubstitution	FALSE	not protein-affecting
2:44688693:T/A:1	CAMKMT	ENST00000378494		IntronicSNV	FALSE	not protein-affecting
2:44029676:G/T:1	DYNC2LI1	ENST00000260605		IntronicSNV	FALSE	not protein-affecting
2:42498060:G/-:1	EML4	ENST00000318522		IntronicSNV	FALSE	not protein-affecting
2:42439094:C/T:1	EML4	ENST00000318522		IntronicSNV	FALSE	not protein-affecting
2:39122901:T/G:1	ARHGEF33	ENST00000409978		IntronicSNV	FALSE	not protein-affecting
2:38191342:G/T:1	RMDN2	ENST00000234195		IntronicSNV	FALSE	not protein-affecting
2:37109672:G/C:1	STRN	ENST00000263918		IntronicSNV	FALSE	not protein-affecting
2:33703162:G/A:1	RASGRP3	ENST00000403687		IntronicSNV	FALSE	not protein-affecting
2:32188074:C/G:1	MEMO1	ENST00000295065		IntronicSNV	FALSE	not protein-affecting
2:32187576:T/G:1	MEMO1	ENST00000295065		IntronicSNV	FALSE	not protein-affecting
2:31613401:T/C:1	XDH	ENST00000379416		IntronicSNV	FALSE	not protein-affecting
2:31579457:G/C:1	XDH	ENST00000379416		IntronicSNV	FALSE	not protein-affecting
2:31339592:T/G:1	GALNT14	ENST00000349752		IntronicSNV	FALSE	not protein-affecting
2:30976775:T/C:1	CAPN13	ENST00000295055		IntronicSNV	FALSE	not protein-affecting
2:30857178:G/C:1	LCLAT1	ENST00000309052		IntronicSNV	FALSE	not protein-affecting
2:30136974:G/A:1	ALK	ENST00000389048		IntronicSNV	FALSE	not protein-affecting
2:30057500:T/C:1	ALK	ENST00000389048		IntronicSNV	FALSE	not protein-affecting
2:29587168:T/G:1	ALK	ENST00000389048		IntronicSNV	FALSE	not protein-affecting
2:28020323:G/C:1	RBKS	ENST00000302188		IntronicSNV	FALSE	not protein-affecting
2:27245106:C/G:1	MAPRE3	ENST00000233121	S7C	Missense	FALSE	Functional Impact score not available
2:26847722:A/T:1	CIB4	ENST00000288861		IntronicSNV	FALSE	not protein-affecting
2:26591580:A/T:1	SELENOI	ENST00000260585		IntronicSNV	FALSE	not protein-affecting
2:24398052:C/T:1	FAM228A	ENST00000295150		IntronicSNV	FALSE	not protein-affecting
2:242070423:G/C:1	PASK	ENST00000405260		IntronicSNV	FALSE	not protein-affecting
2:241817698:G/A:1	AGXT	ENST00000307503		IntronicSNV	FALSE	not protein-affecting
2:241529859:G/T:1	CAPN10	ENST00000391984		IntronicSNV	FALSE	not protein-affecting
2:241441864:C/T:1	ANKMY1	ENST00000391987		IntronicSNV	FALSE	not protein-affecting
2:24024687:G/A:1	ATAD2B	ENST00000238789		IntronicSNV	FALSE	not protein-affecting
2:24000121:G/C:1	ATAD2B	ENST00000238789		IntronicSNV	FALSE	not protein-affecting
2:239048626:G/T:1	KLHL30	ENST00000409223		IntronicSNV	FALSE	not protein-affecting
2:23826093:G/C:1	KLHL29	ENST00000486442		IntronicSNV	FALSE	not protein-affecting
2:237078635:CTCGCTGGTCCGCCGCCAGCCCTCTC/-:1	AC019068.1	ENST00000415226		IntronicBlockSubstitution	FALSE	not protein-affecting
2:236533888:C/G:1	AGAP1	ENST00000304032		IntronicSNV	FALSE	not protein-affecting
2:236501087:C/G:1	AGAP1	ENST00000304032		IntronicSNV	FALSE	not protein-affecting
2:236420248:C/G:1	AGAP1	ENST00000304032		IntronicSNV	FALSE	not protein-affecting
2:234851310:A/C:1	TRPM8	ENST00000324695	E206A	Missense	FALSE	Functional Impact score not available
2:234755186:C/T:1	HJURP	ENST00000411486		IntronicSNV	FALSE	not protein-affecting
2:234721916:AAGCTGCTGCTGCTGCTGCTGCTGGTGATGGTGGTCC/-:1	MROH2A	ENST00000389758		IntronicBlockSubstitution	FALSE	not protein-affecting
2:234713682:G/C:1	MROH2A	ENST00000389758	G659G	Synonymous	FALSE	not protein-affecting
2:234437797:C/T:1	USP40	ENST00000450966		IntronicSNV	FALSE	not protein-affecting
2:234291161:C/A:1	DGKD	ENST00000264057		IntronicSNV	FALSE	not protein-affecting
2:233872970:G/T:1	NGEF	ENST00000264051		IntronicSNV	FALSE	not protein-affecting
2:233690137:G/C:1	GIGYF2	ENST00000409451		IntronicSNV	FALSE	not protein-affecting
2:233656348:A/C:1	GIGYF2	ENST00000409451		IntronicSNV	FALSE	not protein-affecting
2:233656343:A/-:1	GIGYF2	ENST00000409451		IntronicSNV	FALSE	not protein-affecting
2:233527530:T/G:1	EFHD1	ENST00000264059	D107E	Missense	FALSE	Functional Impact score not available
2:232948898:TTATGAAAACAAGGC/-:1	DIS3L2	ENST00000325385		IntronicBlockSubstitution	FALSE	not protein-affecting
2:232934406:C/G:1	DIS3L2	ENST00000325385		IntronicSNV	FALSE	not protein-affecting
2:231969507:CTTAATTTTCCTTATTAA/-:1	PSMD1	ENST00000308696		IntronicBlockSubstitution	FALSE	not protein-affecting
2:231378605:G/C:1	SP100	ENST00000340126		IntronicSNV	FALSE	not protein-affecting
2:230871845:C/A:1	FBXO36	ENST00000283946		IntronicSNV	FALSE	not protein-affecting
2:230682243:A/T:1	TRIP12	ENST00000283943		IntronicSNV	FALSE	not protein-affecting
2:230682240:TCAA/AT:1	TRIP12	ENST00000283943		IntronicBlockSubstitution	FALSE	not protein-affecting
2:230634184:A/T:1	TRIP12	ENST00000283943		IntronicSNV	FALSE	not protein-affecting
2:230441516:A/G:1	DNER	ENST00000341772		IntronicSNV	FALSE	not protein-affecting
2:230343841:T/C:1	DNER	ENST00000341772		IntronicSNV	FALSE	not protein-affecting
2:230322792:C/A:1	DNER	ENST00000341772		IntronicSNV	FALSE	not protein-affecting
2:230265140:A/T:1	DNER	ENST00000341772		IntronicSNV	FALSE	not protein-affecting
2:230233325:C/T:1	DNER	ENST00000341772		IntronicSNV	FALSE	not protein-affecting
2:230092794:C/G:1	PID1	ENST00000392054		IntronicSNV	FALSE	not protein-affecting
2:230014362:G/A:1	PID1	ENST00000392054		IntronicSNV	FALSE	not protein-affecting
2:229991957:A/C:1	PID1	ENST00000392054		IntronicSNV	FALSE	not protein-affecting
2:229980950:A/G:1	PID1	ENST00000392054		IntronicSNV	FALSE	not protein-affecting
2:228773042:C/A:1	DAW1	ENST00000309931		IntronicSNV	FALSE	not protein-affecting
2:228092731:A/T:1	COL4A3	ENST00000396578		IntronicSNV	FALSE	not protein-affecting
2:227997836:T/G:1	COL4A4	ENST00000396625		IntronicSNV	FALSE	not protein-affecting
2:227969652:C/T:1	COL4A4	ENST00000396625		IntronicSNV	FALSE	not protein-affecting
2:227936410:G/T:1	COL4A4	ENST00000396625		IntronicSNV	FALSE	not protein-affecting
2:227790792:C/G:1	RHBDD1	ENST00000392062		IntronicSNV	FALSE	not protein-affecting
2:226492067:T/G:1	NYAP2	ENST00000272907		IntronicSNV	FALSE	not protein-affecting
2:226441135:A/-:1	NYAP2	ENST00000272907		IntronicSNV	FALSE	not protein-affecting
2:226330431:C/G:1	NYAP2	ENST00000272907		IntronicSNV	FALSE	not protein-affecting
2:225855337:T/G:1	DOCK10	ENST00000258390		IntronicSNV	FALSE	not protein-affecting
2:225771219:C/T:1	DOCK10	ENST00000258390		IntronicSNV	FALSE	not protein-affecting
2:224857299:A/G:1	SERPINE2	ENST00000447280		IntronicSNV	FALSE	not protein-affecting
2:223796140:A/T:1	ACSL3	ENST00000357430		IntronicSNV	FALSE	not protein-affecting
2:223796130:T/A:1	ACSL3	ENST00000357430		IntronicSNV	FALSE	not protein-affecting
2:223786719:G/A:1	ACSL3	ENST00000357430		IntronicSNV	FALSE	not protein-affecting
2:223383971:C/T:1	SGPP2	ENST00000321276		IntronicSNV	FALSE	not protein-affecting
2:220422329:G/A:1	OBSL1	ENST00000404537	R1268W	Missense	FALSE	Functional Impact score not available
2:219920458:C/A:1	IHH	ENST00000295731	G236V	Missense	FALSE	Functional Impact score not available
2:219756224:C/T:1	WNT10A	ENST00000258411		IntronicSNV	FALSE	not protein-affecting
2:219363142:C/A:1	USP37	ENST00000258399		IntronicSNV	FALSE	not protein-affecting
2:219298547:T/G:1	VIL1	ENST00000248444		IntronicSNV	FALSE	not protein-affecting
2:218716368:G/C:1	TNS1	ENST00000171887		IntronicSNV	FALSE	not protein-affecting
2:217230025:A/G:1	2004-03-01	ENST00000273067		IntronicSNV	FALSE	not protein-affecting
2:215845197:C/A:1	ABCA12	ENST00000272895		IntronicSNV	FALSE	not protein-affecting
2:215825202:A/G:1	ABCA12	ENST00000272895		IntronicSNV	FALSE	not protein-affecting
2:215186784:A/G:1	SPAG16	ENST00000331683		IntronicSNV	FALSE	not protein-affecting
2:215085923:T/A:1	SPAG16	ENST00000331683		IntronicSNV	FALSE	not protein-affecting
2:215050413:G/C:1	SPAG16	ENST00000331683		IntronicSNV	FALSE	not protein-affecting
2:215048600:T/C:1	SPAG16	ENST00000331683		IntronicSNV	FALSE	not protein-affecting
2:214963026:G/A:1	SPAG16	ENST00000331683		IntronicSNV	FALSE	not protein-affecting
2:214733146:T/G:1	SPAG16	ENST00000331683		IntronicSNV	FALSE	not protein-affecting
2:214534176:T/A:1	SPAG16	ENST00000331683		IntronicSNV	FALSE	not protein-affecting
2:214463741:C/G:1	SPAG16	ENST00000331683		IntronicSNV	FALSE	not protein-affecting
2:214399586:G/A:1	SPAG16	ENST00000331683		IntronicSNV	FALSE	not protein-affecting
2:214308463:G/C:1	SPAG16	ENST00000331683		IntronicSNV	FALSE	not protein-affecting
2:214258515:C/G:1	SPAG16	ENST00000331683		IntronicSNV	FALSE	not protein-affecting
2:214238951:TATAATCTCAGGATTTCTTAAGAGAG/-:1	SPAG16	ENST00000331683		IntronicBlockSubstitution	FALSE	not protein-affecting
2:214162843:G/A:1	SPAG16	ENST00000331683		IntronicSNV	FALSE	not protein-affecting
2:213124353:A/T:1	ERBB4	ENST00000342788		IntronicSNV	FALSE	not protein-affecting
2:213035890:G/T:1	ERBB4	ENST00000342788		IntronicSNV	FALSE	not protein-affecting
2:213032998:G/A:1	ERBB4	ENST00000342788		IntronicSNV	FALSE	not protein-affecting
2:212976412:C/G:1	ERBB4	ENST00000342788		IntronicSNV	FALSE	not protein-affecting
2:212961478:A/G:1	ERBB4	ENST00000342788		IntronicSNV	FALSE	not protein-affecting
2:212845587:G/A:1	ERBB4	ENST00000342788		IntronicSNV	FALSE	not protein-affecting
2:212777479:T/A:1	ERBB4	ENST00000342788		IntronicSNV	FALSE	not protein-affecting
2:212540646:C/T:1	ERBB4	ENST00000342788		IntronicSNV	FALSE	not protein-affecting
2:211405755:C/G:1	CPS1	ENST00000430249		IntronicSNV	FALSE	not protein-affecting
2:211376957:G/T:1	CPS1	ENST00000430249		IntronicSNV	FALSE	not protein-affecting
2:211296444:C/G:1	LANCL1	ENST00000443314		3-UTRSNV	FALSE	not protein-affecting
2:210958084:G/T:1	KANSL1L	ENST00000281772		IntronicSNV	FALSE	not protein-affecting
2:210761406:A/T:1	UNC80	ENST00000439458		IntronicSNV	FALSE	not protein-affecting
2:210490889:C/G:1	MAP2	ENST00000360351		IntronicSNV	FALSE	not protein-affecting
2:209353112:A/C:1	PTH2R	ENST00000272847		IntronicSNV	FALSE	not protein-affecting
2:209136965:T/-:1	PIKFYVE	ENST00000264380		IntronicSNV	FALSE	not protein-affecting
2:208988434:T/C:1	CRYGD	ENST00000264376		IntronicSNV	FALSE	not protein-affecting
2:207148808:T/C:1	ZDBF2	ENST00000374423		IntronicSNV	FALSE	not protein-affecting
2:207148784:C/G:1	ZDBF2	ENST00000374423		IntronicSNV	FALSE	not protein-affecting
2:206644421:A/G:1	NRP2	ENST00000360409		IntronicSNV	FALSE	not protein-affecting
2:206614586:G/A:1	NRP2	ENST00000360409		IntronicSNV	FALSE	not protein-affecting
2:206114308:G/A:1	PARD3B	ENST00000358768		IntronicSNV	FALSE	not protein-affecting
2:206076687:A/C:1	PARD3B	ENST00000358768		IntronicSNV	FALSE	not protein-affecting
2:204350340:G/C:1	RAPH1	ENST00000319170		IntronicSNV	FALSE	not protein-affecting
2:204292685:T/C:1	ABI2	ENST00000261017		3-UTRSNV	FALSE	not protein-affecting
2:204250952:T/G:1	ABI2	ENST00000261017		IntronicSNV	FALSE	not protein-affecting
2:204215903:G/C:1	ABI2	ENST00000261017		IntronicSNV	FALSE	not protein-affecting
2:204215870:A/G:1	ABI2	ENST00000261017		IntronicSNV	FALSE	not protein-affecting
2:204055282:A/G:1	NBEAL1	ENST00000449802		IntronicSNV	FALSE	not protein-affecting
2:204002721:A/T:1	NBEAL1	ENST00000449802		IntronicSNV	FALSE	not protein-affecting
2:203817642:A/C:1	CARF	ENST00000320443		IntronicSNV	FALSE	not protein-affecting
2:203733321:T/C:1	ICA1L	ENST00000392237		IntronicSNV	FALSE	not protein-affecting
2:203416774:C/A:1	BMPR2	ENST00000374580		IntronicSNV	FALSE	not protein-affecting
2:203271534:G/T:1	BMPR2	ENST00000374580		IntronicSNV	FALSE	not protein-affecting
2:202955671:G/-:1	KIAA2012	ENST00000541917		IntronicSNV	FALSE	not protein-affecting
2:201507253:G/T:1	AOX1	ENST00000374700		IntronicSNV	FALSE	not protein-affecting
2:201362848:A/G:1	KCTD18	ENST00000359878		IntronicSNV	FALSE	not protein-affecting
2:200705630:C/G:1	FTCDNL1	ENST00000420128		IntronicSNV	FALSE	not protein-affecting
2:200691449:G/A:1	FTCDNL1	ENST00000420128		IntronicSNV	FALSE	not protein-affecting
2:200234527:C/T:1	SATB2	ENST00000417098		IntronicSNV	FALSE	not protein-affecting
2:198937158:C/G:1	PLCL1	ENST00000428675		IntronicSNV	FALSE	not protein-affecting
2:198800487:A/C:1	PLCL1	ENST00000428675		IntronicSNV	FALSE	not protein-affecting
2:198490198:G/A:1	RFTN2	ENST00000295049		IntronicSNV	FALSE	not protein-affecting
2:198466831:C/G:1	RFTN2	ENST00000295049		IntronicSNV	FALSE	not protein-affecting
2:198010063:G/A:1	ANKRD44	ENST00000409919		IntronicSNV	FALSE	not protein-affecting
2:197994006:C/T:1	ANKRD44	ENST00000409919		IntronicSNV	FALSE	not protein-affecting
2:197706109:A/G:1	PGAP1	ENST00000354764		IntronicSNV	FALSE	not protein-affecting
2:197669788:C/T:1	C2orf66	ENST00000342506		3-UTRSNV	FALSE	not protein-affecting
2:197548048:G/A:1	CCDC150	ENST00000389175		IntronicSNV	FALSE	not protein-affecting
2:197417056:C/A:1	HECW2	ENST00000260983		IntronicSNV	FALSE	not protein-affecting
2:197120333:T/A:1	HECW2	ENST00000260983		IntronicSNV	FALSE	not protein-affecting
2:197066683:A/C:1	HECW2	ENST00000260983		IntronicSNV	FALSE	not protein-affecting
2:197066669:G/C:1	HECW2	ENST00000260983		IntronicSNV	FALSE	not protein-affecting
2:196596067:G/C:1	SLC39A10	ENST00000409086		IntronicSNV	FALSE	not protein-affecting
2:1921644:G/A:1	MYT1L	ENST00000428368		IntronicSNV	FALSE	not protein-affecting
2:192125927:C/T:1	MYO1B	ENST00000392318		IntronicSNV	FALSE	not protein-affecting
2:191945486:C/A:1	STAT4	ENST00000392320		IntronicSNV	FALSE	not protein-affecting
2:191908692:A/G:1	STAT4	ENST00000392320		IntronicSNV	FALSE	not protein-affecting
2:191157884:G/A:1	HIBCH	ENST00000359678		IntronicSNV	FALSE	not protein-affecting
2:190554746:T/C:1	ANKAR	ENST00000520309		IntronicSNV	FALSE	not protein-affecting
2:189924313:T/G:1	COL5A2	ENST00000374866		IntronicSNV	FALSE	not protein-affecting
2:189340121:T/-:1	GULP1	ENST00000409580		IntronicSNV	FALSE	not protein-affecting
2:187700006:T/G:1	ZSWIM2	ENST00000295131		IntronicSNV	FALSE	not protein-affecting
2:187597017:A/G:1	FAM171B	ENST00000304698		IntronicSNV	FALSE	not protein-affecting
2:187597013:T/-:1	FAM171B	ENST00000304698		IntronicSNV	FALSE	not protein-affecting
2:186665764:T/A:1	FSIP2	ENST00000343098	S4000T	Missense	FALSE	Functional Impact score not available
2:186621865:C/T:1	FSIP2	ENST00000343098		IntronicSNV	FALSE	not protein-affecting
2:185796101:ATCCTGTGAA/-:1	ZNF804A	ENST00000302277		IntronicBlockSubstitution	FALSE	not protein-affecting
2:185727606:G/A:1	ZNF804A	ENST00000302277		IntronicSNV	FALSE	not protein-affecting
2:185671018:G/A:1	ZNF804A	ENST00000302277		IntronicSNV	FALSE	not protein-affecting
2:185668521:T/C:1	ZNF804A	ENST00000302277		IntronicSNV	FALSE	not protein-affecting
2:185665479:C/T:1	ZNF804A	ENST00000302277		IntronicSNV	FALSE	not protein-affecting
2:185587601:GCTTCATGTTAACGGTATTTACCCTACAGGAAAGTTTAG/-:1	ZNF804A	ENST00000302277		IntronicBlockSubstitution	FALSE	not protein-affecting
2:183964552:A/C:1	DUSP19	ENST00000354221		3-UTRSNV	FALSE	not protein-affecting
2:183188422:A/G:1	PDE1A	ENST00000435564		IntronicSNV	FALSE	not protein-affecting
2:183178595:T/C:1	PDE1A	ENST00000435564		IntronicSNV	FALSE	not protein-affecting
2:183161539:C/G:1	PDE1A	ENST00000435564		IntronicSNV	FALSE	not protein-affecting
2:182441747:A/C:1	CERKL	ENST00000339098		IntronicSNV	FALSE	not protein-affecting
2:182406769:G/C:1	CERKL	ENST00000339098		IntronicSNV	FALSE	not protein-affecting
2:180497663:T/A:1	ZNF385B	ENST00000410066		IntronicSNV	FALSE	not protein-affecting
2:180483700:G/A:1	ZNF385B	ENST00000410066		IntronicSNV	FALSE	not protein-affecting
2:180395997:A/T:1	ZNF385B	ENST00000410066		IntronicSNV	FALSE	not protein-affecting
2:180326292:T/G:1	ZNF385B	ENST00000410066		IntronicSNV	FALSE	not protein-affecting
2:1800786:G/A:1	MYT1L	ENST00000428368		IntronicSNV	FALSE	not protein-affecting
2:180031213:G/A:1	SESTD1	ENST00000428443		IntronicSNV	FALSE	not protein-affecting
2:179472897:C/T:1	TTN	ENST00000342992		IntronicSNV	FALSE	not protein-affecting
2:179213378:A/G:1	OSBPL6	ENST00000392505		IntronicSNV	FALSE	not protein-affecting
2:179177418:A/T:1	OSBPL6	ENST00000392505		IntronicSNV	FALSE	not protein-affecting
2:178930378:T/C:1	PDE11A	ENST00000286063		IntronicSNV	FALSE	not protein-affecting
2:178690307:G/T:1	PDE11A	ENST00000286063		IntronicSNV	FALSE	not protein-affecting
2:178659842:C/A:1	PDE11A	ENST00000286063		IntronicSNV	FALSE	not protein-affecting
2:178580337:T/A:1	PDE11A	ENST00000286063		IntronicSNV	FALSE	not protein-affecting
2:178304768:T/A:1	AGPS	ENST00000264167		IntronicSNV	FALSE	not protein-affecting
2:17808692:G/A:1	VSNL1	ENST00000406397		IntronicSNV	FALSE	not protein-affecting
2:175867053:C/T:1	CHN1	ENST00000409900		IntronicSNV	FALSE	not protein-affecting
2:175682211:A/T:1	CHN1	ENST00000409900		IntronicSNV	FALSE	not protein-affecting
2:175679319:T/C:1	CHN1	ENST00000409900		IntronicSNV	FALSE	not protein-affecting
2:175300297:T/A:1	GPR155	ENST00000392552		3-UTRSNV	FALSE	not protein-affecting
2:173843595:T/A:1	RAPGEF4	ENST00000397081		IntronicSNV	FALSE	not protein-affecting
2:173748578:G/C:1	RAPGEF4	ENST00000397081		IntronicSNV	FALSE	not protein-affecting
2:173457323:T/C:1	PDK1	ENST00000410055		IntronicSNV	FALSE	not protein-affecting
2:172273757:C/G:1	METTL8	ENST00000375258		IntronicSNV	FALSE	not protein-affecting
2:172200522:G/T:1	METTL8	ENST00000375258		IntronicSNV	FALSE	not protein-affecting
2:171971061:G/A:1	TLK1	ENST00000431350		IntronicSNV	FALSE	not protein-affecting
2:171786170:G/C:1	GORASP2	ENST00000234160		IntronicSNV	FALSE	not protein-affecting
2:171643510:T/G:1	ERICH2	ENST00000409885		IntronicSNV	FALSE	not protein-affecting
2:171318623:C/G:1	MYO3B	ENST00000408978		IntronicSNV	FALSE	not protein-affecting
2:171103851:C/T:1	MYO3B	ENST00000408978		IntronicSNV	FALSE	not protein-affecting
2:170789752:G/T:1	UBR3	ENST00000418381		IntronicSNV	FALSE	not protein-affecting
2:170468777:C/A:1	PPIG	ENST00000260970		IntronicSNV	FALSE	not protein-affecting
2:170217302:G/T:1	LRP2	ENST00000263816		IntronicSNV	FALSE	not protein-affecting
2:170199421:C/T:1	LRP2	ENST00000263816		IntronicSNV	FALSE	not protein-affecting
2:169932943:A/T:1	DHRS9	ENST00000327239		IntronicSNV	FALSE	not protein-affecting
2:168886676:G/T:1	STK39	ENST00000355999		IntronicSNV	FALSE	not protein-affecting
2:168827984:T/A:1	STK39	ENST00000355999		IntronicSNV	FALSE	not protein-affecting
2:167996306:A/G:1	XIRP2	ENST00000409195		IntronicSNV	FALSE	not protein-affecting
2:167777278:C/A:1	XIRP2	ENST00000409195		IntronicSNV	FALSE	not protein-affecting
2:166914827:T/A:1	SCN1A	ENST00000303395		IntronicSNV	FALSE	not protein-affecting
2:166880251:G/A:1	SCN1A	ENST00000303395		IntronicSNV	FALSE	not protein-affecting
2:165945144:T/C:1	SCN3A	ENST00000283254		3-UTRSNV	FALSE	not protein-affecting
2:165649836:A/C:1	COBLL1	ENST00000342193		IntronicSNV	FALSE	not protein-affecting
2:163548457:T/C:1	KCNH7	ENST00000332142		IntronicSNV	FALSE	not protein-affecting
2:163327478:A/T:1	KCNH7	ENST00000332142		IntronicSNV	FALSE	not protein-affecting
2:162751370:T/-:1	SLC4A10	ENST00000446997		IntronicSNV	FALSE	not protein-affecting
2:162729909:C/T:1	SLC4A10	ENST00000446997		IntronicSNV	FALSE	not protein-affecting
2:162716649:A/G:1	SLC4A10	ENST00000446997		IntronicSNV	FALSE	not protein-affecting
2:162695046:AAACTAT/-:1	SLC4A10	ENST00000446997		IntronicBlockSubstitution	FALSE	not protein-affecting
2:162503631:T/G:1	SLC4A10	ENST00000446997		IntronicSNV	FALSE	not protein-affecting
2:162494838:C/G:1	SLC4A10	ENST00000446997		IntronicSNV	FALSE	not protein-affecting
2:162254124:CTTTTAAAAATAAATACAT/-:1	PSMD14	ENST00000409682		IntronicBlockSubstitution	FALSE	not protein-affecting
2:162164808:C/G:1	PSMD14	ENST00000409682		5-UTRSNV	FALSE	not protein-affecting
2:162082266:G/C:1	TANK	ENST00000392749		IntronicSNV	FALSE	not protein-affecting
2:161329636:A/T:1	RBMS1	ENST00000348849		IntronicSNV	FALSE	not protein-affecting
2:161329146:A/G:1	RBMS1	ENST00000348849		IntronicSNV	FALSE	not protein-affecting
2:160978433:C/T:1	ITGB6	ENST00000283249		IntronicSNV	FALSE	not protein-affecting
2:159501181:G/C:1	PKP4	ENST00000389759		IntronicSNV	FALSE	not protein-affecting
2:159299742:T/G:1	CCDC148	ENST00000283233		IntronicSNV	FALSE	not protein-affecting
2:158888358:G/A:1	UPP2	ENST00000409859		IntronicSNV	FALSE	not protein-affecting
2:158709443:C/G:1	ACVR1	ENST00000263640		IntronicSNV	FALSE	not protein-affecting
2:158709442:T/A:1	ACVR1	ENST00000263640		IntronicSNV	FALSE	not protein-affecting
2:15617950:A/C:1	NBAS	ENST00000281513		IntronicSNV	FALSE	not protein-affecting
2:15595563:G/C:1	NBAS	ENST00000281513		IntronicSNV	FALSE	not protein-affecting
2:155609928:A/G:1	KCNJ3	ENST00000295101		IntronicSNV	FALSE	not protein-affecting
2:155214222:T/A:1	GALNT13	ENST00000392825		IntronicSNV	FALSE	not protein-affecting
2:155114537:T/-:1	GALNT13	ENST00000392825		IntronicSNV	FALSE	not protein-affecting
2:155086114:G/C:1	GALNT13	ENST00000392825		IntronicSNV	FALSE	not protein-affecting
2:155068289:A/T:1	GALNT13	ENST00000392825		IntronicSNV	FALSE	not protein-affecting
2:15486694:C/T:1	NBAS	ENST00000281513		IntronicSNV	FALSE	not protein-affecting
2:154827545:C/A:1	GALNT13	ENST00000392825		IntronicSNV	FALSE	not protein-affecting
2:15420896:C/T:1	NBAS	ENST00000281513		IntronicSNV	FALSE	not protein-affecting
2:152487224:C/G:1	NEB	ENST00000397345		IntronicSNV	FALSE	not protein-affecting
2:152315187:C/T:1	RIF1	ENST00000243326		IntronicSNV	FALSE	not protein-affecting
2:1510579:G/A:1	TPO	ENST00000345913		IntronicSNV	FALSE	not protein-affecting
2:150294397:C/G:1	LYPD6	ENST00000334166		IntronicSNV	FALSE	not protein-affecting
2:150201449:C/G:1	LYPD6	ENST00000334166		IntronicSNV	FALSE	not protein-affecting
2:150069284:C/T:1	LYPD6B	ENST00000409642		IntronicSNV	FALSE	not protein-affecting
2:149842716:AGTATTGAAAAAAG/-:1	KIF5C	ENST00000435030		IntronicBlockSubstitution	FALSE	not protein-affecting
2:149837712:T/G:1	KIF5C	ENST00000435030		IntronicSNV	FALSE	not protein-affecting
2:149794914:G/A:1	KIF5C	ENST00000435030		IntronicSNV	FALSE	not protein-affecting
2:149224638:T/C:1	MBD5	ENST00000407073		IntronicSNV	FALSE	not protein-affecting
2:149125829:A/T:1	MBD5	ENST00000407073		IntronicSNV	FALSE	not protein-affecting
2:149125827:T/A:1	MBD5	ENST00000407073		IntronicSNV	FALSE	not protein-affecting
2:144722128:T/C:1	GTDC1	ENST00000409214		IntronicSNV	FALSE	not protein-affecting
2:144422262:A/G:1	ARHGAP15	ENST00000295095		IntronicSNV	FALSE	not protein-affecting
2:144348350:T/A:1	ARHGAP15	ENST00000295095		IntronicSNV	FALSE	not protein-affecting
2:144230790:C/A:1	ARHGAP15	ENST00000295095		IntronicSNV	FALSE	not protein-affecting
2:143922996:C/G:1	ARHGAP15	ENST00000295095		IntronicSNV	FALSE	not protein-affecting
2:143899617:A/T:1	ARHGAP15	ENST00000295095		IntronicSNV	FALSE	not protein-affecting
2:143797668:G/T:1	KYNU	ENST00000264170		IntronicSNV	FALSE	not protein-affecting
2:143783550:CATAAAATATTTTTGAAA/-:1	KYNU	ENST00000264170		IntronicBlockSubstitution	FALSE	not protein-affecting
2:142858290:C/G:1	LRP1B	ENST00000389484		IntronicSNV	FALSE	not protein-affecting
2:142737564:G/A:1	LRP1B	ENST00000389484		IntronicSNV	FALSE	not protein-affecting
2:142354223:A/C:1	LRP1B	ENST00000389484		IntronicSNV	FALSE	not protein-affecting
2:142295449:G/C:1	LRP1B	ENST00000389484		IntronicSNV	FALSE	not protein-affecting
2:142113637:T/C:1	LRP1B	ENST00000389484		IntronicSNV	FALSE	not protein-affecting
2:141969324:T/C:1	LRP1B	ENST00000389484		IntronicSNV	FALSE	not protein-affecting
2:141690314:G/A:1	LRP1B	ENST00000389484		IntronicSNV	FALSE	not protein-affecting
2:141594019:C/A:1	LRP1B	ENST00000389484		IntronicSNV	FALSE	not protein-affecting
2:141590342:G/C:1	LRP1B	ENST00000389484		IntronicSNV	FALSE	not protein-affecting
2:141482879:C/G:1	LRP1B	ENST00000389484		IntronicSNV	FALSE	not protein-affecting
2:141376052:T/A:1	LRP1B	ENST00000389484		IntronicSNV	FALSE	not protein-affecting
2:141076010:C/T:1	LRP1B	ENST00000389484		IntronicSNV	FALSE	not protein-affecting
2:139501904:A/G:1	NXPH2	ENST00000272641		IntronicSNV	FALSE	not protein-affecting
2:139314117:G/A:1	SPOPL	ENST00000280098		IntronicSNV	FALSE	not protein-affecting
2:138358590:A/C:1	THSD7B	ENST00000272643		IntronicSNV	FALSE	not protein-affecting
2:138356746:TTCCAATTTCATCCATGTCCCTACAAAGGA/-:1	THSD7B	ENST00000272643		IntronicBlockSubstitution	FALSE	not protein-affecting
2:138307595:CCATCTGATTTCTTG/-:1	THSD7B	ENST00000272643		IntronicBlockSubstitution	FALSE	not protein-affecting
2:138201866:GATTGA/-:1	THSD7B	ENST00000272643		IntronicBlockSubstitution	FALSE	not protein-affecting
2:138171868:G/C:1	THSD7B	ENST00000272643		IntronicSNV	FALSE	not protein-affecting
2:138124225:C/T:1	THSD7B	ENST00000272643		IntronicSNV	FALSE	not protein-affecting
2:138030393:T/A:1	THSD7B	ENST00000272643		IntronicSNV	FALSE	not protein-affecting
2:138029747:T/C:1	THSD7B	ENST00000272643		IntronicSNV	FALSE	not protein-affecting
2:137979396:T/A:1	THSD7B	ENST00000272643		IntronicSNV	FALSE	not protein-affecting
2:137973352:T/-:1	THSD7B	ENST00000272643		IntronicSNV	FALSE	not protein-affecting
2:136571387:C/G:1	LCT	ENST00000264162		IntronicSNV	FALSE	not protein-affecting
2:136417583:A/G:1	R3HDM1	ENST00000264160		IntronicSNV	FALSE	not protein-affecting
2:135865650:T/G:1	RAB3GAP1	ENST00000442034		IntronicSNV	FALSE	not protein-affecting
2:135726628:C/G:1	MAP3K19	ENST00000375845		IntronicSNV	FALSE	not protein-affecting
2:135207782:C/G:1	MGAT5	ENST00000409645		3-UTRSNV	FALSE	not protein-affecting
2:134078958:A/T:1	NCKAP5	ENST00000409261		IntronicSNV	FALSE	not protein-affecting
2:133980042:T/A:1	NCKAP5	ENST00000409261		IntronicSNV	FALSE	not protein-affecting
2:133917923:G/A:1	NCKAP5	ENST00000409261		IntronicSNV	FALSE	not protein-affecting
2:133774931:G/A:1	NCKAP5	ENST00000409261		IntronicSNV	FALSE	not protein-affecting
2:133328332:G/A:1	GPR39	ENST00000329321		IntronicSNV	FALSE	not protein-affecting
2:131770458:G/T:1	ARHGEF4	ENST00000326016		IntronicSNV	FALSE	not protein-affecting
2:131707688:A/G:1	ARHGEF4	ENST00000326016		IntronicSNV	FALSE	not protein-affecting
2:131351779:A/C:1	CFC1	ENST00000259216		IntronicSNV	FALSE	not protein-affecting
2:130955240:C/T:1	TUBA3E	ENST00000312988		IntronicSNV	FALSE	not protein-affecting
2:128699510:C/A:1	SAP130	ENST00000357702		3-UTRSNV	FALSE	not protein-affecting
2:128483577:G/C:1	WDR33	ENST00000322313		IntronicSNV	FALSE	not protein-affecting
2:128467078:C/G:1	WDR33	ENST00000322313	G1184A	Missense	FALSE	Functional Impact score not available
2:128185392:C/T:1	PROC	ENST00000234071		IntronicSNV	FALSE	not protein-affecting
2:128139341:G/A:1	MAP3K2	ENST00000409947		IntronicSNV	FALSE	not protein-affecting
2:127945145:A/G:1	CYP27C1	ENST00000335247		IntronicSNV	FALSE	not protein-affecting
2:127849322:A/C:1	BIN1	ENST00000316724		IntronicSNV	FALSE	not protein-affecting
2:125639130:C/T:1	CNTNAP5	ENST00000431078		IntronicSNV	FALSE	not protein-affecting
2:125500317:A/G:1	CNTNAP5	ENST00000431078		IntronicSNV	FALSE	not protein-affecting
2:125500019:G/T:1	CNTNAP5	ENST00000431078		IntronicSNV	FALSE	not protein-affecting
2:125450716:T/-:1	CNTNAP5	ENST00000431078		IntronicSNV	FALSE	not protein-affecting
2:125392094:T/-:1	CNTNAP5	ENST00000431078		IntronicSNV	FALSE	not protein-affecting
2:125284437:C/T:1	CNTNAP5	ENST00000431078		IntronicSNV	FALSE	not protein-affecting
2:125279745:C/G:1	CNTNAP5	ENST00000431078		IntronicSNV	FALSE	not protein-affecting
2:124972834:G/A:1	CNTNAP5	ENST00000431078		IntronicSNV	FALSE	not protein-affecting
2:124820023:T/G:1	CNTNAP5	ENST00000431078		IntronicSNV	FALSE	not protein-affecting
2:122244588:A/T:1	CLASP1	ENST00000263710		IntronicSNV	FALSE	not protein-affecting
2:122223967:C/A:1	CLASP1	ENST00000263710		IntronicSNV	FALSE	not protein-affecting
2:121635355:G/A:1	GLI2	ENST00000452319		IntronicSNV	FALSE	not protein-affecting
2:120930376:C/G:1	EPB41L5	ENST00000263713		IntronicSNV	FALSE	not protein-affecting
2:120796327:C/T:1	EPB41L5	ENST00000263713		IntronicSNV	FALSE	not protein-affecting
2:120596393:C/A:1	PTPN4	ENST00000263708		IntronicSNV	FALSE	not protein-affecting
2:120544797:C/G:1	PTPN4	ENST00000263708		IntronicSNV	FALSE	not protein-affecting
2:120244272:G/A:1	SCTR	ENST00000019103		IntronicSNV	FALSE	not protein-affecting
2:120125293:C/A:1	DBI	ENST00000542275		IntronicSNV	FALSE	not protein-affecting
2:120112128:T/A:1	C2orf76	ENST00000409466		IntronicSNV	FALSE	not protein-affecting
2:120016326:G/A:1	STEAP3	ENST00000393110		IntronicSNV	FALSE	not protein-affecting
2:116373495:G/A:1	DPP10	ENST00000393147		IntronicSNV	FALSE	not protein-affecting
2:116213756:C/A:1	DPP10	ENST00000393147		IntronicSNV	FALSE	not protein-affecting
2:116207603:A/G:1	DPP10	ENST00000393147		IntronicSNV	FALSE	not protein-affecting
2:116180235:T/A:1	DPP10	ENST00000393147		IntronicSNV	FALSE	not protein-affecting
2:116104859:A/C:1	DPP10	ENST00000393147		IntronicSNV	FALSE	not protein-affecting
2:11440317:T/G:1	ROCK2	ENST00000315872		IntronicSNV	FALSE	not protein-affecting
2:112902105:T/C:1	FBLN7	ENST00000331203		IntronicSNV	FALSE	not protein-affecting
2:112759407:C/T:1	MERTK	ENST00000295408		IntronicSNV	FALSE	not protein-affecting
2:112754477:T/-:1	MERTK	ENST00000295408		IntronicSNV	FALSE	not protein-affecting
2:11274874:G/T:1	C2orf50	ENST00000381585		IntronicSNV	FALSE	not protein-affecting
2:111882305:G/C:1	BCL2L11	ENST00000393256		IntronicSNV	FALSE	not protein-affecting
2:111768247:T/C:1	ACOXL	ENST00000439055		IntronicSNV	FALSE	not protein-affecting
2:111407118:C/G:1	BUB1	ENST00000302759		IntronicSNV	FALSE	not protein-affecting
2:110323691:T/A:1	2010-09-01	ENST00000397712		IntronicSNV	FALSE	not protein-affecting
2:110025765:C/T:1	SH3RF3	ENST00000309415		IntronicSNV	FALSE	not protein-affecting
2:109591179:C/G:1	EDAR	ENST00000258443		IntronicSNV	FALSE	not protein-affecting
2:106785473:A/G:1	UXS1	ENST00000409501		IntronicSNV	FALSE	not protein-affecting
2:106003100:G/C:1	FHL2	ENST00000409177		IntronicSNV	FALSE	not protein-affecting
2:103248628:T/C:1	SLC9A2	ENST00000233969		IntronicSNV	FALSE	not protein-affecting
2:1032359:C/G:1	SNTG2	ENST00000308624		IntronicSNV	FALSE	not protein-affecting
2:102936256:C/G:1	IL1RL1	ENST00000233954		IntronicSNV	FALSE	not protein-affecting
2:102834112:G/C:1	IL1RL2	ENST00000264257		IntronicSNV	FALSE	not protein-affecting
2:101579853:TTTGTTTTGTTTTGT/-:1	NPAS2	ENST00000335681		IntronicBlockSubstitution	FALSE	not protein-affecting
2:100581580:C/T:1	AFF3	ENST00000356421		IntronicSNV	FALSE	not protein-affecting
2:100499279:C/G:1	AFF3	ENST00000356421		IntronicSNV	FALSE	not protein-affecting
2:100256260:C/T:1	AFF3	ENST00000356421		IntronicSNV	FALSE	not protein-affecting
2:100092079:G/A:1	REV1	ENST00000258428		IntronicSNV	FALSE	not protein-affecting
2:100042264:C/T:1	REV1	ENST00000258428		IntronicSNV	FALSE	not protein-affecting
2:100040160:C/G:1	REV1	ENST00000258428		IntronicSNV	FALSE	not protein-affecting
22:50801563:C/A:1	PPP6R2	ENST00000395741		IntronicSNV	FALSE	not protein-affecting
22:50584794:G/A:1	MOV10L1	ENST00000262794		IntronicSNV	FALSE	not protein-affecting
22:47544750:A/T:1	TBC1D22A	ENST00000337137		IntronicSNV	FALSE	not protein-affecting
22:47328834:T/C:1	TBC1D22A	ENST00000337137		IntronicSNV	FALSE	not protein-affecting
22:47026764:C/A:1	GRAMD4	ENST00000406902		IntronicSNV	FALSE	not protein-affecting
22:46465382:C/A:1	MIRLET7BHG	ENST00000381051		IntronicSNV	FALSE	not protein-affecting
22:46208863:G/A:1	ATXN10	ENST00000252934		IntronicSNV	FALSE	not protein-affecting
22:46078547:C/G:1	ATXN10	ENST00000252934		IntronicSNV	FALSE	not protein-affecting
22:45802059:C/G:1	SMC1B	ENST00000357450		IntronicSNV	FALSE	not protein-affecting
22:45366134:C/G:1	PHF21B	ENST00000313237		IntronicSNV	FALSE	not protein-affecting
22:44682198:T/C:1	SHISAL1	ENST00000381176		IntronicSNV	FALSE	not protein-affecting
22:44640868:C/T:1	SHISAL1	ENST00000381176		3-UTRSNV	FALSE	not protein-affecting
22:44556750:G/A:1	PARVB	ENST00000406477		IntronicSNV	FALSE	not protein-affecting
22:44043499:T/C:1	EFCAB6	ENST00000262726		IntronicSNV	FALSE	not protein-affecting
22:43728903:C/A:1	SCUBE1	ENST00000360835		IntronicSNV	FALSE	not protein-affecting
22:43709817:A/G:1	SCUBE1	ENST00000360835		IntronicSNV	FALSE	not protein-affecting
22:43673718:C/T:1	SCUBE1	ENST00000360835		IntronicSNV	FALSE	not protein-affecting
22:43665670:C/G:1	SCUBE1	ENST00000360835		IntronicSNV	FALSE	not protein-affecting
22:43641250:G/A:1	SCUBE1	ENST00000360835		IntronicSNV	FALSE	not protein-affecting
22:43550819:T/C:1	TSPO	ENST00000329563		IntronicSNV	FALSE	not protein-affecting
22:43008329:C/G:1	POLDIP3	ENST00000252115		IntronicSNV	FALSE	not protein-affecting
22:42410151:C/G:1	WBP2NL	ENST00000328823		IntronicSNV	FALSE	not protein-affecting
22:42264582:A/T:1	SREBF2	ENST00000361204		IntronicSNV	FALSE	not protein-affecting
22:41726178:GTGGGGAAG/-:1	ZC3H7B	ENST00000352645		IntronicBlockSubstitution	FALSE	not protein-affecting
22:40971741:T/G:1	MRTFA	ENST00000355630		IntronicSNV	FALSE	not protein-affecting
22:40813791:T/A:1	MRTFA	ENST00000355630		IntronicSNV	FALSE	not protein-affecting
22:40695645:G/A:1	TNRC6B	ENST00000454349		IntronicSNV	FALSE	not protein-affecting
22:40304554:C/T:1	GRAP2	ENST00000344138		IntronicSNV	FALSE	not protein-affecting
22:40259337:C/T:1	ENTHD1	ENST00000325157		IntronicSNV	FALSE	not protein-affecting
22:39865782:C/G:1	MGAT3	ENST00000341184		IntronicSNV	FALSE	not protein-affecting
22:39548607:C/G:1	CBX7	ENST00000216133		5-UTRSNV	FALSE	not protein-affecting
22:39449629:C/T:1	APOBEC3F	ENST00000308521		3-UTRSNV	FALSE	not protein-affecting
22:39107521:T/-:1	GTPBP1	ENST00000216044		IntronicSNV	FALSE	not protein-affecting
22:39068636:A/T:1	CBY1	ENST00000396811		IntronicSNV	FALSE	not protein-affecting
22:38998738:A/C:1	FAM227A	ENST00000406767		IntronicSNV	FALSE	not protein-affecting
22:38925668:C/T:1	DMC1	ENST00000216024		IntronicSNV	FALSE	not protein-affecting
22:37966267:C/A:1	LGALS2	ENST00000215886		3-UTRSNV	FALSE	not protein-affecting
22:37333569:G/A:1	CSF2RB	ENST00000403662	P573P	Synonymous	FALSE	not protein-affecting
22:37321520:A/T:1	CSF2RB	ENST00000403662		IntronicSNV	FALSE	not protein-affecting
22:36983864:C/A:1	CACNG2	ENST00000300105		IntronicSNV	FALSE	not protein-affecting
22:36745972:C/A:1	MYH9	ENST00000216181		IntronicSNV	FALSE	not protein-affecting
22:36156340:T/G:1	RBFOX2	ENST00000438146		IntronicSNV	FALSE	not protein-affecting
22:34291678:C/A:1	LARGE1	ENST00000354992		IntronicSNV	FALSE	not protein-affecting
22:33977864:G/C:1	LARGE1	ENST00000354992		IntronicSNV	FALSE	not protein-affecting
22:33815722:G/A:1	LARGE1	ENST00000354992		IntronicSNV	FALSE	not protein-affecting
22:33387356:T/G:1	SYN3	ENST00000358763		IntronicSNV	FALSE	not protein-affecting
22:33180869:C/G:1	SYN3	ENST00000358763		IntronicSNV	FALSE	not protein-affecting
22:32979708:C/T:1	SYN3	ENST00000358763		IntronicSNV	FALSE	not protein-affecting
22:32939912:C/T:1	SYN3	ENST00000358763		IntronicSNV	FALSE	not protein-affecting
22:31811512:A/T:1	DRG1	ENST00000331457		IntronicSNV	FALSE	not protein-affecting
22:31569550:C/T:1	RNF185	ENST00000326132		IntronicSNV	FALSE	not protein-affecting
22:31288198:G/T:1	OSBP2	ENST00000332585		IntronicSNV	FALSE	not protein-affecting
22:31233846:G/C:1	OSBP2	ENST00000332585		IntronicSNV	FALSE	not protein-affecting
22:31157691:T/G:1	OSBP2	ENST00000332585		IntronicSNV	FALSE	not protein-affecting
22:30709187:G/C:1	TBC1D10A	ENST00000403477		IntronicSNV	FALSE	not protein-affecting
22:30517693:C/T:1	HORMAD2	ENST00000336726	I161I	Synonymous	FALSE	not protein-affecting
22:30392716:T/-:1	MTMR3	ENST00000401950		IntronicSNV	FALSE	not protein-affecting
22:30392045:C/T:1	MTMR3	ENST00000401950		IntronicSNV	FALSE	not protein-affecting
22:30133311:C/A:1	ZMAT5	ENST00000397781		IntronicSNV	FALSE	not protein-affecting
22:30131609:C/G:1	ZMAT5	ENST00000397781		IntronicSNV	FALSE	not protein-affecting
22:28874572:T/C:1	TTC28	ENST00000397906		IntronicSNV	FALSE	not protein-affecting
22:28767107:T/A:1	TTC28	ENST00000397906		IntronicSNV	FALSE	not protein-affecting
22:26925207:C/T:1	TPST2	ENST00000338754		IntronicSNV	FALSE	not protein-affecting
22:26598614:T/-:1	SEZ6L	ENST00000248933		IntronicSNV	FALSE	not protein-affecting
22:26176803:C/A:1	MYO18B	ENST00000335473		IntronicSNV	FALSE	not protein-affecting
22:24526954:C/G:1	CABIN1	ENST00000398319		IntronicSNV	FALSE	not protein-affecting
22:24150567:C/A:1	SMARCB1	ENST00000263121		IntronicSNV	FALSE	not protein-affecting
22:24122952:G/T:1	MMP11	ENST00000215743		IntronicSNV	FALSE	not protein-affecting
22:23572942:G/C:1	BCR	ENST00000305877		IntronicSNV	FALSE	not protein-affecting
22:22847008:C/G:1	ZNF280B	ENST00000360412		IntronicSNV	FALSE	not protein-affecting
22:21322142:G/C:1	AIFM3	ENST00000399167		5-UTRSNV	FALSE	not protein-affecting
22:21167179:G/C:1	PI4KA	ENST00000572273		IntronicSNV	FALSE	not protein-affecting
22:20884218:C/G:1	MED15	ENST00000263205		IntronicSNV	FALSE	not protein-affecting
22:20125906:A/C:1	ZDHHC8	ENST00000405930		IntronicSNV	FALSE	not protein-affecting
22:20069052:C/T:1	DGCR8	ENST00000351989		IntronicSNV	FALSE	not protein-affecting
22:19709521:C/T:1	2005-09-01	ENST00000455784		IntronicSNV	FALSE	not protein-affecting
22:19329051:C/G:1	HIRA	ENST00000263208		IntronicSNV	FALSE	not protein-affecting
22:19224040:A/G:1	CLTCL1	ENST00000263200		IntronicSNV	FALSE	not protein-affecting
22:19174949:G/T:1	CLTCL1	ENST00000263200		IntronicSNV	FALSE	not protein-affecting
22:18900915:A/T:1	PRODH	ENST00000357068		IntronicSNV	FALSE	not protein-affecting
22:18595961:C/T:1	TUBA8	ENST00000330423		IntronicSNV	FALSE	not protein-affecting
22:18070043:G/A:1	SLC25A18	ENST00000327451	R184K	Missense	FALSE	Functional Impact score not available
21:47983980:G/A:1	DIP2A	ENST00000417564		IntronicSNV	FALSE	not protein-affecting
21:47636051:C/T:1	LSS	ENST00000397728		IntronicSNV	FALSE	not protein-affecting
21:47326626:C/A:1	PCBP3	ENST00000400314		IntronicSNV	FALSE	not protein-affecting
21:46599023:C/T:1	ADARB1	ENST00000539173		IntronicSNV	FALSE	not protein-affecting
21:46077402:C/A:1	TSPEAR	ENST00000323084		IntronicSNV	FALSE	not protein-affecting
21:45975530:C/T:1	TSPEAR	ENST00000323084		IntronicSNV	FALSE	not protein-affecting
21:44838413:C/T:1	SIK1	ENST00000270162	V491I	Missense	FALSE	Functional Impact score not available
21:44157245:C/T:1	PDE9A	ENST00000291539		IntronicSNV	FALSE	not protein-affecting
21:43643305:G/A:1	ABCG1	ENST00000361802		IntronicSNV	FALSE	not protein-affecting
21:42826438:G/C:1	MX1	ENST00000398600		IntronicSNV	FALSE	not protein-affecting
21:42188976:G/T:1	DSCAM	ENST00000400454		IntronicSNV	FALSE	not protein-affecting
21:41897871:G/T:1	DSCAM	ENST00000400454		IntronicSNV	FALSE	not protein-affecting
21:41171429:A/T:1	IGSF5	ENST00000380588		IntronicSNV	FALSE	not protein-affecting
21:40663544:T/C:1	BRWD1	ENST00000333229		IntronicSNV	FALSE	not protein-affecting
21:40620597:A/C:1	BRWD1	ENST00000333229		IntronicSNV	FALSE	not protein-affecting
21:39780615:T/C:1	ERG	ENST00000417133		IntronicSNV	FALSE	not protein-affecting
21:39350647:T/C:1	DSCR4	ENST00000398948		IntronicSNV	FALSE	not protein-affecting
21:39140183:T/C:1	KCNJ6	ENST00000400482		IntronicSNV	FALSE	not protein-affecting
21:38524404:C/G:1	TTC3	ENST00000399017		IntronicSNV	FALSE	not protein-affecting
21:38494440:T/A:1	TTC3	ENST00000399017		IntronicSNV	FALSE	not protein-affecting
21:38110032:G/A:1	SIM2	ENST00000290399		IntronicSNV	FALSE	not protein-affecting
21:37637984:C/T:1	DOP1B	ENST00000399151		IntronicSNV	FALSE	not protein-affecting
21:34884058:C/A:1	GART	ENST00000381831		IntronicSNV	FALSE	not protein-affecting
21:32812186:G/A:1	TIAM1	ENST00000286827		IntronicSNV	FALSE	not protein-affecting
21:32698312:C/A:1	TIAM1	ENST00000286827		IntronicSNV	FALSE	not protein-affecting
21:32410682:G/A:1	KRTAP19-8	ENST00000382822	C27C	Synonymous	FALSE	not protein-affecting
21:31296579:C/T:1	GRIK1	ENST00000399907		IntronicSNV	FALSE	not protein-affecting
21:31155107:G/T:1	GRIK1	ENST00000399907		IntronicSNV	FALSE	not protein-affecting
21:31102071:A/G:1	GRIK1	ENST00000399907		IntronicSNV	FALSE	not protein-affecting
21:31079940:G/T:1	GRIK1	ENST00000399907		IntronicSNV	FALSE	not protein-affecting
21:30681129:A/C:1	BACH1	ENST00000399921		IntronicSNV	FALSE	not protein-affecting
21:27469369:T/C:1	APP	ENST00000346798		IntronicSNV	FALSE	not protein-affecting
21:27390855:A/C:1	APP	ENST00000346798		IntronicSNV	FALSE	not protein-affecting
21:27310600:T/A:1	APP	ENST00000346798		IntronicSNV	FALSE	not protein-affecting
21:27113316:G/T:1	GABPA	ENST00000354828		IntronicSNV	FALSE	not protein-affecting
21:26972236:A/G:1	MRPL39	ENST00000307301		IntronicSNV	FALSE	not protein-affecting
21:22831524:C/T:1	NCAM2	ENST00000400546		IntronicSNV	FALSE	not protein-affecting
21:22820876:G/C:1	NCAM2	ENST00000400546		IntronicSNV	FALSE	not protein-affecting
21:22805699:A/T:1	NCAM2	ENST00000400546		IntronicSNV	FALSE	not protein-affecting
21:22574924:G/A:1	NCAM2	ENST00000400546		IntronicSNV	FALSE	not protein-affecting
21:22428410:TAACTACTATCTTTACGCATAGCAA/-:1	NCAM2	ENST00000400546		IntronicBlockSubstitution	FALSE	not protein-affecting
21:22375144:T/C:1	NCAM2	ENST00000400546		IntronicSNV	FALSE	not protein-affecting
21:19668094:G/A:1	TMPRSS15	ENST00000284885		IntronicSNV	FALSE	not protein-affecting
21:19668021:A/G:1	TMPRSS15	ENST00000284885		IntronicSNV	FALSE	not protein-affecting
21:17211939:T/A:1	USP25	ENST00000285679		IntronicSNV	FALSE	not protein-affecting
21:17175082:G/A:1	USP25	ENST00000285679		IntronicSNV	FALSE	not protein-affecting
21:15975795:G/C:1	SAMSN1	ENST00000400562		IntronicSNV	FALSE	not protein-affecting
20:9668513:G/A:1	PAK5	ENST00000378429		IntronicSNV	FALSE	not protein-affecting
20:9505125:T/G:1	LAMP5	ENST00000246070		IntronicSNV	FALSE	not protein-affecting
20:8621410:C/T:1	PLCB1	ENST00000338037		IntronicSNV	FALSE	not protein-affecting
20:8342121:G/C:1	PLCB1	ENST00000338037		IntronicSNV	FALSE	not protein-affecting
20:71026:A/C:1	DEFB125	ENST00000382410		IntronicSNV	FALSE	not protein-affecting
20:62871853:G/A:1	MYT1	ENST00000328439		3-UTRSNV	FALSE	not protein-affecting
20:62857339:C/T:1	MYT1	ENST00000328439		IntronicSNV	FALSE	not protein-affecting
20:62381689:A/C:1	ZBTB46	ENST00000245663		IntronicSNV	FALSE	not protein-affecting
20:61992653:G/A:1	CHRNA4	ENST00000370263		5-UTRSNV	FALSE	not protein-affecting
20:61532598:T/G:1	DIDO1	ENST00000266070		IntronicSNV	FALSE	not protein-affecting
20:61367885:AG/-:1	NTSR1	ENST00000370501		IntronicBlockSubstitution	FALSE	not protein-affecting
20:61050275:C/T:1	GATA5	ENST00000252997	G101G	Synonymous	FALSE	not protein-affecting
20:60991859:G/T:1	RBBP8NL	ENST00000252998	F90L	Missense	FALSE	Functional Impact score not available
20:60882081:C/A:1	ADRM1	ENST00000253003		IntronicSNV	FALSE	not protein-affecting
20:60867151:G/T:1	OSBPL2	ENST00000313733		IntronicSNV	FALSE	not protein-affecting
20:60333828:G/A:1	CDH4	ENST00000360469		IntronicSNV	FALSE	not protein-affecting
20:60167265:AAGAAATATATTTAAGAGTC/-:1	CDH4	ENST00000360469		IntronicBlockSubstitution	FALSE	not protein-affecting
20:60141920:G/T:1	CDH4	ENST00000360469		IntronicSNV	FALSE	not protein-affecting
20:59972883:G/C:1	CDH4	ENST00000360469		IntronicSNV	FALSE	not protein-affecting
20:59835040:A/T:1	CDH4	ENST00000360469		IntronicSNV	FALSE	not protein-affecting
20:59834558:G/C:1	CDH4	ENST00000360469		IntronicSNV	FALSE	not protein-affecting
20:586134:C/G:1	TCF15	ENST00000246080		IntronicSNV	FALSE	not protein-affecting
20:58343223:C/T:1	PHACTR3	ENST00000371015		IntronicSNV	FALSE	not protein-affecting
20:58316813:T/C:1	PHACTR3	ENST00000371015		IntronicSNV	FALSE	not protein-affecting
20:58307850:G/A:1	PHACTR3	ENST00000371015		IntronicSNV	FALSE	not protein-affecting
20:5826499:T/A:1	SHLD1	ENST00000303142		IntronicSNV	FALSE	not protein-affecting
20:57892653:T/G:1	EDN3	ENST00000337938		IntronicSNV	FALSE	not protein-affecting
20:57595375:G/C:1	TUBB1	ENST00000217133		IntronicSNV	FALSE	not protein-affecting
20:54572843:G/A:1	CBLN4	ENST00000064571		3-UTRSNV	FALSE	not protein-affecting
20:53226288:G/A:1	DOK5	ENST00000262593		IntronicSNV	FALSE	not protein-affecting
20:52585478:G/A:1	BCAS1	ENST00000395961		IntronicSNV	FALSE	not protein-affecting
20:52585462:C/G:1	BCAS1	ENST00000395961		IntronicSNV	FALSE	not protein-affecting
20:51851759:T/C:1	TSHZ2	ENST00000371497		IntronicSNV	FALSE	not protein-affecting
20:50139190:G/A:1	NFATC2	ENST00000396009		IntronicSNV	FALSE	not protein-affecting
20:50049278:G/A:1	NFATC2	ENST00000396009	T683M	Missense	FALSE	Functional Impact score not available
20:4900510:G/C:1	SLC23A2	ENST00000379333		IntronicSNV	FALSE	not protein-affecting
20:48079123:C/G:1	KCNB1	ENST00000371741		IntronicSNV	FALSE	not protein-affecting
20:48021602:C/G:1	KCNB1	ENST00000371741		IntronicSNV	FALSE	not protein-affecting
20:47626807:CC/AT:1	ARFGEF2	ENST00000371917	A1208D	Missense	FALSE	Functional Impact score not available
20:47624808:C/T:1	ARFGEF2	ENST00000371917		IntronicSNV	FALSE	not protein-affecting
20:46335281:C/G:1	SULF2	ENST00000359930		IntronicSNV	FALSE	not protein-affecting
20:46223990:G/T:1	NCOA3	ENST00000371998		IntronicSNV	FALSE	not protein-affecting
20:46132263:A/C:1	NCOA3	ENST00000371998		IntronicSNV	FALSE	not protein-affecting
20:45776820:C/A:1	EYA2	ENST00000327619		IntronicSNV	FALSE	not protein-affecting
20:44641052:C/G:1	MMP9	ENST00000372330		IntronicSNV	FALSE	not protein-affecting
20:44593543:G/A:1	ZNF335	ENST00000322927		IntronicSNV	FALSE	not protein-affecting
20:44442022:C/G:1	UBE2C	ENST00000356455		IntronicSNV	FALSE	not protein-affecting
20:43973620:G/C:1	SDC4	ENST00000372733		IntronicSNV	FALSE	not protein-affecting
20:43131004:G/A:1	SERINC3	ENST00000342374		IntronicSNV	FALSE	not protein-affecting
20:43130290:G/C:1	SERINC3	ENST00000342374		IntronicSNV	FALSE	not protein-affecting
20:43106287:T/C:1	TTPAL	ENST00000372904		IntronicSNV	FALSE	not protein-affecting
20:43048928:C/T:1	HNF4A	ENST00000316099		IntronicSNV	FALSE	not protein-affecting
20:418014:C/T:1	TBC1D20	ENST00000354200		3-UTRSNV	FALSE	not protein-affecting
20:41714755:C/A:1	PTPRT	ENST00000373187		IntronicSNV	FALSE	not protein-affecting
20:41600210:G/T:1	PTPRT	ENST00000373187		IntronicSNV	FALSE	not protein-affecting
20:40744432:G/T:1	PTPRT	ENST00000373187		IntronicSNV	FALSE	not protein-affecting
20:40714950:C/A:1	PTPRT	ENST00000373187		IntronicSNV	FALSE	not protein-affecting
20:40138889:C/T:1	CHD6	ENST00000373233		IntronicSNV	FALSE	not protein-affecting
20:37512086:A/G:1	PPP1R16B	ENST00000299824		IntronicSNV	FALSE	not protein-affecting
20:37215579:A/G:1	ADIG	ENST00000537425		IntronicSNV	FALSE	not protein-affecting
20:36612183:A/C:1	TTI1	ENST00000373448		IntronicSNV	FALSE	not protein-affecting
20:35988657:C/G:1	SRC	ENST00000373578		IntronicSNV	FALSE	not protein-affecting
20:35781274:C/T:1	MROH8	ENST00000343811		IntronicSNV	FALSE	not protein-affecting
20:3574672:G/C:1	ATRN	ENST00000262919		IntronicSNV	FALSE	not protein-affecting
20:35356107:G/A:1	NDRG3	ENST00000349004		IntronicSNV	FALSE	not protein-affecting
20:3535004:A/G:1	ATRN	ENST00000262919		IntronicSNV	FALSE	not protein-affecting
20:35341769:C/T:1	NDRG3	ENST00000349004		IntronicSNV	FALSE	not protein-affecting
20:35230478:A/G:1	TGIF2-RAB5IF	ENST00000558530		IntronicSNV	FALSE	not protein-affecting
20:35145643:G/A:1	DLGAP4	ENST00000373913		IntronicSNV	FALSE	not protein-affecting
20:35111120:G/T:1	DLGAP4	ENST00000373913		IntronicSNV	FALSE	not protein-affecting
20:34987527:TTA/-:1	DLGAP4	ENST00000373913		IntronicBlockSubstitution	FALSE	not protein-affecting
20:34819994:G/A:1	EPB41L1	ENST00000338074		3-UTRSNV	FALSE	not protein-affecting
20:34249532:G/C:1	RBM12	ENST00000374114		IntronicSNV	FALSE	not protein-affecting
20:34140783:T/G:1	ERGIC3	ENST00000357394		IntronicSNV	FALSE	not protein-affecting
20:33540297:G/C:1	GSS	ENST00000216951		IntronicSNV	FALSE	not protein-affecting
20:33514484:C/G:1	ACSS2	ENST00000253382		IntronicSNV	FALSE	not protein-affecting
20:33490356:G/T:1	ACSS2	ENST00000253382		IntronicSNV	FALSE	not protein-affecting
20:3347012:A/C:1	C20orf194	ENST00000252032		IntronicSNV	FALSE	not protein-affecting
20:33146698:A/G:1	MAP1LC3A	ENST00000374837		IntronicSNV	FALSE	not protein-affecting
20:33146555:GCTCAGCGCGAGCCCCGGA/-:1	MAP1LC3A	ENST00000374837		IntronicBlockSubstitution	FALSE	not protein-affecting
20:33142920:G/T:1	MAP1LC3A	ENST00000374837		IntronicSNV	FALSE	not protein-affecting
20:33117287:C/G:1	DYNLRB1	ENST00000357156		IntronicSNV	FALSE	not protein-affecting
20:33059746:C/A:1	ITCH	ENST00000374864		IntronicSNV	FALSE	not protein-affecting
20:32955435:G/C:1	ITCH	ENST00000374864		IntronicSNV	FALSE	not protein-affecting
20:32352035:G/C:1	ZNF341	ENST00000342427		IntronicSNV	FALSE	not protein-affecting
20:31977958:C/A:1	CDK5RAP1	ENST00000346416		IntronicSNV	FALSE	not protein-affecting
20:31676094:C/T:1	BPIFB4	ENST00000375483		IntronicSNV	FALSE	not protein-affecting
20:31672173:G/A:1	BPIFB4	ENST00000375483		IntronicSNV	FALSE	not protein-affecting
20:31672169:GCTTG/-:1	BPIFB4	ENST00000375483		IntronicBlockSubstitution	FALSE	not protein-affecting
20:31609625:A/T:1	BPIFB2	ENST00000170150		IntronicSNV	FALSE	not protein-affecting
20:31290788:G/C:1	COMMD7	ENST00000278980		3-UTRSNV	FALSE	not protein-affecting
20:30755000:A/T:1	TM9SF4	ENST00000398022		3-UTRSNV	FALSE	not protein-affecting
20:30675450:T/A:1	HCK	ENST00000375852		IntronicSNV	FALSE	not protein-affecting
20:30501815:A/T:1	TTLL9	ENST00000375938		IntronicSNV	FALSE	not protein-affecting
20:30475883:C/G:1	TTLL9	ENST00000375938		IntronicSNV	FALSE	not protein-affecting
20:2909542:C/G:1	PTPRA	ENST00000380393		IntronicSNV	FALSE	not protein-affecting
20:2686607:C/G:1	EBF4	ENST00000380648		IntronicSNV	FALSE	not protein-affecting
20:25528679:C/A:1	NINL	ENST00000278886		IntronicSNV	FALSE	not protein-affecting
20:2550257:C/A:1	TMC2	ENST00000358864		IntronicSNV	FALSE	not protein-affecting
20:25444101:C/T:1	NINL	ENST00000278886		IntronicSNV	FALSE	not protein-affecting
20:25205759:G/C:1	ENTPD6	ENST00000376652		IntronicSNV	FALSE	not protein-affecting
20:24637068:G/T:1	SYNDIG1	ENST00000376862		IntronicSNV	FALSE	not protein-affecting
20:24631641:T/C:1	SYNDIG1	ENST00000376862		IntronicSNV	FALSE	not protein-affecting
20:24631600:T/C:1	SYNDIG1	ENST00000376862		IntronicSNV	FALSE	not protein-affecting
20:24514689:AGGGGGAGCAAGAGAAAGAGG/-:1	SYNDIG1	ENST00000376862		IntronicBlockSubstitution	FALSE	not protein-affecting
20:20631264:C/G:1	RALGAPA2	ENST00000202677		IntronicSNV	FALSE	not protein-affecting
20:20428688:T/G:1	RALGAPA2	ENST00000202677		IntronicSNV	FALSE	not protein-affecting
20:20428682:TCATTTTTTCCAATG/GTTCCA:1	RALGAPA2	ENST00000202677		IntronicBlockSubstitution	FALSE	not protein-affecting
20:20204997:C/T:1	CFAP61	ENST00000245957		IntronicSNV	FALSE	not protein-affecting
20:20028597:A/C:1	CRNKL1	ENST00000377340		IntronicSNV	FALSE	not protein-affecting
20:19566324:ACCTC/-:1	SLC24A3	ENST00000328041		IntronicBlockSubstitution	FALSE	not protein-affecting
20:19566320:T/A:1	SLC24A3	ENST00000328041		IntronicSNV	FALSE	not protein-affecting
20:19551328:G/C:1	SLC24A3	ENST00000328041		IntronicSNV	FALSE	not protein-affecting
20:18792332:A/C:1	C20orf78	ENST00000278779		IntronicSNV	FALSE	not protein-affecting
20:18792323:T/C:1	C20orf78	ENST00000278779		IntronicSNV	FALSE	not protein-affecting
20:18730195:C/T:1	DTD1	ENST00000377452		IntronicSNV	FALSE	not protein-affecting
20:18724064:A/T:1	DTD1	ENST00000377452		IntronicSNV	FALSE	not protein-affecting
20:18568766:C/G:1	DTD1	ENST00000377452		IntronicSNV	FALSE	not protein-affecting
20:18385679:A/T:1	DZANK1	ENST00000262547		IntronicSNV	FALSE	not protein-affecting
20:18165764:A/C:1	CSRP2BP	ENST00000278816		IntronicSNV	FALSE	not protein-affecting
20:17707832:C/T:1	BANF2	ENST00000545418		IntronicSNV	FALSE	not protein-affecting
20:17496996:A/G:1	BFSP1	ENST00000377873		IntronicSNV	FALSE	not protein-affecting
20:17405363:C/A:1	PCSK2	ENST00000262545		IntronicSNV	FALSE	not protein-affecting
20:17405362:T/C:1	PCSK2	ENST00000262545		IntronicSNV	FALSE	not protein-affecting
20:17283831:T/C:1	PCSK2	ENST00000262545		IntronicSNV	FALSE	not protein-affecting
20:17255012:A/T:1	PCSK2	ENST00000262545		IntronicSNV	FALSE	not protein-affecting
20:17235532:C/T:1	PCSK2	ENST00000262545		IntronicSNV	FALSE	not protein-affecting
20:15975838:C/T:1	MACROD2	ENST00000217246		IntronicSNV	FALSE	not protein-affecting
20:15566414:T/G:1	MACROD2	ENST00000217246		IntronicSNV	FALSE	not protein-affecting
20:15458098:G/T:1	MACROD2	ENST00000217246		IntronicSNV	FALSE	not protein-affecting
20:15375517:G/C:1	MACROD2	ENST00000217246		IntronicSNV	FALSE	not protein-affecting
20:15326756:T/A:1	MACROD2	ENST00000217246		IntronicSNV	FALSE	not protein-affecting
20:15189589:G/A:1	MACROD2	ENST00000217246		IntronicSNV	FALSE	not protein-affecting
20:14729539:A/T:1	MACROD2	ENST00000217246		IntronicSNV	FALSE	not protein-affecting
20:14047950:A/G:1	MACROD2	ENST00000217246		IntronicSNV	FALSE	not protein-affecting
20:13908445:C/G:1	SEL1L2	ENST00000284951		IntronicSNV	FALSE	not protein-affecting
20:13888108:G/C:1	SEL1L2	ENST00000284951		IntronicSNV	FALSE	not protein-affecting
20:13755363:C/G:1	ESF1	ENST00000202816		IntronicSNV	FALSE	not protein-affecting
20:13615367:A/T:1	TASP1	ENST00000337743		IntronicSNV	FALSE	not protein-affecting
20:1229475:G/C:1	RAD21L1	ENST00000409241		IntronicSNV	FALSE	not protein-affecting
20:10243375:A/G:1	SNAP25	ENST00000254976		IntronicSNV	FALSE	not protein-affecting
1:9939761:G/T:1	CTNNBIP1	ENST00000377263		IntronicSNV	FALSE	not protein-affecting
1:9910065:C/T:1	CTNNBIP1	ENST00000377263		3-UTRSNV	FALSE	not protein-affecting
1:97946414:T/C:1	DPYD	ENST00000370192		IntronicSNV	FALSE	not protein-affecting
1:97907434:C/T:1	DPYD	ENST00000370192		IntronicSNV	FALSE	not protein-affecting
1:9773652:G/C:1	PIK3CD	ENST00000377346		IntronicSNV	FALSE	not protein-affecting
1:97676222:A/G:1	DPYD	ENST00000370192		IntronicSNV	FALSE	not protein-affecting
1:9729593:G/C:1	PIK3CD	ENST00000377346		IntronicSNV	FALSE	not protein-affecting
1:95618158:G/T:1	TMEM56	ENST00000370203		IntronicSNV	FALSE	not protein-affecting
1:95494182:T/A:1	ALG14	ENST00000370205		IntronicSNV	FALSE	not protein-affecting
1:93717697:G/C:1	CCDC18	ENST00000370276		IntronicSNV	FALSE	not protein-affecting
1:92732712:G/C:1	GLMN	ENST00000370360		IntronicSNV	FALSE	not protein-affecting
1:92211776:G/A:1	TGFBR3	ENST00000212355		IntronicSNV	FALSE	not protein-affecting
1:9186073:G/C:1	GPR157	ENST00000377411		IntronicSNV	FALSE	not protein-affecting
1:91181492:T/A:1	BARHL2	ENST00000370445		IntronicSNV	FALSE	not protein-affecting
1:89190148:G/C:1	PKN2	ENST00000370521		IntronicSNV	FALSE	not protein-affecting
1:8872389:G/C:1	RERE	ENST00000337907		IntronicSNV	FALSE	not protein-affecting
1:878574:G/T:1	SAMD11	ENST00000342066		IntronicSNV	FALSE	not protein-affecting
1:86819224:C/G:1	ODF2L	ENST00000359242		IntronicSNV	FALSE	not protein-affecting
1:86559540:A/G:1	COL24A1	ENST00000370571		IntronicSNV	FALSE	not protein-affecting
1:86135364:T/C:1	ZNHIT6	ENST00000370574		IntronicSNV	FALSE	not protein-affecting
1:79436968:T/A:1	ADGRL4	ENST00000370742		IntronicSNV	FALSE	not protein-affecting
1:79418144:T/C:1	ADGRL4	ENST00000370742		IntronicSNV	FALSE	not protein-affecting
1:79397698:A/T:1	ADGRL4	ENST00000370742		IntronicSNV	FALSE	not protein-affecting
1:78317014:T/G:1	MIGA1	ENST00000370791		IntronicSNV	FALSE	not protein-affecting
1:7817382:AATGGCTATGGCTGTGTTCT/-:1	CAMTA1	ENST00000303635		IntronicBlockSubstitution	FALSE	not protein-affecting
1:77948990:T/-:1	AK5	ENST00000354567		IntronicSNV	FALSE	not protein-affecting
1:77924771:G/A:1	AK5	ENST00000354567		IntronicSNV	FALSE	not protein-affecting
1:77767597:ACATTGAAGT/-:1	AK5	ENST00000354567		IntronicBlockSubstitution	FALSE	not protein-affecting
1:7752916:C/-:1	CAMTA1	ENST00000303635		IntronicSNV	FALSE	not protein-affecting
1:77341575:C/A:1	ST6GALNAC5	ENST00000477717		IntronicSNV	FALSE	not protein-affecting
1:7726654:C/G:1	CAMTA1	ENST00000303635		IntronicSNV	FALSE	not protein-affecting
1:77083699:T/G:1	ST6GALNAC3	ENST00000328299		IntronicSNV	FALSE	not protein-affecting
1:76878847:T/C:1	ST6GALNAC3	ENST00000328299		IntronicSNV	FALSE	not protein-affecting
1:76651037:GGAACATCACATTACATTATGTTTAATGTGACATAATACGAGCTCCAGATGAGG/-:1	ST6GALNAC3	ENST00000328299		IntronicBlockSubstitution	FALSE	not protein-affecting
1:76615345:G/A:1	ST6GALNAC3	ENST00000328299		IntronicSNV	FALSE	not protein-affecting
1:7645790:G/A:1	CAMTA1	ENST00000303635		IntronicSNV	FALSE	not protein-affecting
1:75898021:C/A:1	SLC44A5	ENST00000370855		IntronicSNV	FALSE	not protein-affecting
1:75866777:C/T:1	SLC44A5	ENST00000370855		IntronicSNV	FALSE	not protein-affecting
1:75618781:T/-:1	LHX8	ENST00000294638		IntronicSNV	FALSE	not protein-affecting
1:75130898:A/G:1	ERICH3	ENST00000326665		IntronicSNV	FALSE	not protein-affecting
1:75098361:C/A:1	ERICH3	ENST00000326665		IntronicSNV	FALSE	not protein-affecting
1:7467714:G/T:1	CAMTA1	ENST00000303635		IntronicSNV	FALSE	not protein-affecting
1:7428605:G/C:1	CAMTA1	ENST00000303635		IntronicSNV	FALSE	not protein-affecting
1:7415280:A/G:1	CAMTA1	ENST00000303635		IntronicSNV	FALSE	not protein-affecting
1:7385723:C/A:1	CAMTA1	ENST00000303635		IntronicSNV	FALSE	not protein-affecting
1:7343093:G/T:1	CAMTA1	ENST00000303635		IntronicSNV	FALSE	not protein-affecting
1:7300874:T/A:1	CAMTA1	ENST00000303635		IntronicSNV	FALSE	not protein-affecting
1:7300794:G/C:1	CAMTA1	ENST00000303635		IntronicSNV	FALSE	not protein-affecting
1:7295262:C/T:1	CAMTA1	ENST00000303635		IntronicSNV	FALSE	not protein-affecting
1:72562049:G/T:1	NEGR1	ENST00000357731		IntronicSNV	FALSE	not protein-affecting
1:72210769:T/C:1	NEGR1	ENST00000357731		IntronicSNV	FALSE	not protein-affecting
1:72119928:A/G:1	NEGR1	ENST00000357731		IntronicSNV	FALSE	not protein-affecting
1:72005119:G/A:1	NEGR1	ENST00000357731		IntronicSNV	FALSE	not protein-affecting
1:71974604:C/G:1	NEGR1	ENST00000357731		IntronicSNV	FALSE	not protein-affecting
1:71946583:A/T:1	NEGR1	ENST00000357731		IntronicSNV	FALSE	not protein-affecting
1:71475826:C/T:1	PTGER3	ENST00000356595		IntronicSNV	FALSE	not protein-affecting
1:71456577:A/G:1	PTGER3	ENST00000356595		IntronicSNV	FALSE	not protein-affecting
1:68663495:G/C:1	WLS	ENST00000354777		IntronicSNV	FALSE	not protein-affecting
1:67829942:T/C:1	IL12RB2	ENST00000262345		IntronicSNV	FALSE	not protein-affecting
1:67449689:G/C:1	MIER1	ENST00000401041		IntronicSNV	FALSE	not protein-affecting
1:67428074:C/G:1	MIER1	ENST00000401041		IntronicSNV	FALSE	not protein-affecting
1:67298898:T/A:1	WDR78	ENST00000371026		IntronicSNV	FALSE	not protein-affecting
1:67234044:G/T:1	TCTEX1D1	ENST00000282670		IntronicSNV	FALSE	not protein-affecting
1:67230927:G/C:1	TCTEX1D1	ENST00000282670		IntronicSNV	FALSE	not protein-affecting
1:67147290:A/C:1	SGIP1	ENST00000371037		IntronicSNV	FALSE	not protein-affecting
1:6683146:G/A:1	PHF13	ENST00000377648		3-UTRSNV	FALSE	not protein-affecting
1:66745631:C/A:1	PDE4B	ENST00000329654		IntronicSNV	FALSE	not protein-affecting
1:66516793:A/G:1	PDE4B	ENST00000329654		IntronicSNV	FALSE	not protein-affecting
1:66498081:A/C:1	PDE4B	ENST00000329654		IntronicSNV	FALSE	not protein-affecting
1:66277665:C/A:1	PDE4B	ENST00000329654		IntronicSNV	FALSE	not protein-affecting
1:6616232:C/T:1	TAS1R1	ENST00000333172		IntronicSNV	FALSE	not protein-affecting
1:65404477:T/A:1	JAK1	ENST00000342505		IntronicSNV	FALSE	not protein-affecting
1:65391237:G/T:1	JAK1	ENST00000342505		IntronicSNV	FALSE	not protein-affecting
1:6531961:C/T:1	PLEKHG5	ENST00000377748		IntronicSNV	FALSE	not protein-affecting
1:65237712:C/G:1	RAVER2	ENST00000371072		IntronicSNV	FALSE	not protein-affecting
1:64571269:G/T:1	ROR1	ENST00000371079		IntronicSNV	FALSE	not protein-affecting
1:64570158:T/G:1	ROR1	ENST00000371079		IntronicSNV	FALSE	not protein-affecting
1:64275113:G/C:1	ROR1	ENST00000371079		IntronicSNV	FALSE	not protein-affecting
1:64258940:G/C:1	ROR1	ENST00000371079		IntronicSNV	FALSE	not protein-affecting
1:64254373:A/G:1	ROR1	ENST00000371079		IntronicSNV	FALSE	not protein-affecting
1:63981268:G/A:1	ITGB3BP	ENST00000371092		IntronicSNV	FALSE	not protein-affecting
1:63102051:G/C:1	DOCK7	ENST00000340370		IntronicSNV	FALSE	not protein-affecting
1:63025622:A/G:1	DOCK7	ENST00000340370		IntronicSNV	FALSE	not protein-affecting
1:62768486:A/C:1	KANK4	ENST00000371153		IntronicSNV	FALSE	not protein-affecting
1:62724805:G/C:1	KANK4	ENST00000371153		IntronicSNV	FALSE	not protein-affecting
1:62555017:G/A:1	PATJ	ENST00000371158		IntronicSNV	FALSE	not protein-affecting
1:62528864:G/C:1	PATJ	ENST00000371158		IntronicSNV	FALSE	not protein-affecting
1:62471077:C/G:1	PATJ	ENST00000371158		IntronicSNV	FALSE	not protein-affecting
1:62450761:G/A:1	PATJ	ENST00000371158		IntronicSNV	FALSE	not protein-affecting
1:62219943:C/T:1	PATJ	ENST00000371158		IntronicSNV	FALSE	not protein-affecting
1:62170585:A/T:1	TM2D1	ENST00000371180		IntronicSNV	FALSE	not protein-affecting
1:6179349:C/T:1	CHD5	ENST00000262450		IntronicSNV	FALSE	not protein-affecting
1:61774480:TGCTGTTGTTAT/-:1	NFIA	ENST00000371189		IntronicBlockSubstitution	FALSE	not protein-affecting
1:61650877:A/C:1	NFIA	ENST00000371189		IntronicSNV	FALSE	not protein-affecting
1:60515539:T/A:1	C1orf87	ENST00000371201		IntronicSNV	FALSE	not protein-affecting
1:60335097:C/A:1	HOOK1	ENST00000371208		IntronicSNV	FALSE	not protein-affecting
1:60053692:A/G:1	FGGY	ENST00000371218		IntronicSNV	FALSE	not protein-affecting
1:59903010:C/T:1	FGGY	ENST00000371218		IntronicSNV	FALSE	not protein-affecting
1:59143867:G/C:1	MYSM1	ENST00000472487		IntronicSNV	FALSE	not protein-affecting
1:58549103:G/A:1	DAB1	ENST00000371236		IntronicSNV	FALSE	not protein-affecting
1:58429575:C/T:1	DAB1	ENST00000371236		IntronicSNV	FALSE	not protein-affecting
1:58193411:T/C:1	DAB1	ENST00000371236		IntronicSNV	FALSE	not protein-affecting
1:58171919:C/T:1	DAB1	ENST00000371236		IntronicSNV	FALSE	not protein-affecting
1:58160191:G/A:1	DAB1	ENST00000371236		IntronicSNV	FALSE	not protein-affecting
1:57997245:A/C:1	DAB1	ENST00000371236		IntronicSNV	FALSE	not protein-affecting
1:57767946:G/A:1	DAB1	ENST00000371236		IntronicSNV	FALSE	not protein-affecting
1:57746579:C/A:1	DAB1	ENST00000371236		IntronicSNV	FALSE	not protein-affecting
1:57565325:G/A:1	DAB1	ENST00000371236		IntronicSNV	FALSE	not protein-affecting
1:57470249:C/G:1	DAB1	ENST00000371236		IntronicSNV	FALSE	not protein-affecting
1:55277851:T/G:1	LEXM	ENST00000371273	Y251D	Missense	FALSE	Functional Impact score not available
1:55125888:A/C:1	MROH7	ENST00000421030		IntronicSNV	FALSE	not protein-affecting
1:55122240:A/C:1	MROH7	ENST00000421030		IntronicSNV	FALSE	not protein-affecting
1:55120481:T/A:1	MROH7	ENST00000421030		IntronicSNV	FALSE	not protein-affecting
1:54414385:G/T:1	LRRC42	ENST00000371370		IntronicSNV	FALSE	not protein-affecting
1:54155727:C/T:1	GLIS1	ENST00000312233		IntronicSNV	FALSE	not protein-affecting
1:54133966:G/C:1	GLIS1	ENST00000312233		IntronicSNV	FALSE	not protein-affecting
1:54100572:G/A:1	GLIS1	ENST00000312233		IntronicSNV	FALSE	not protein-affecting
1:53981918:G/A:1	GLIS1	ENST00000312233		IntronicSNV	FALSE	not protein-affecting
1:53239702:T/C:1	ZYG11B	ENST00000294353		IntronicSNV	FALSE	not protein-affecting
1:52987387:C/A:1	TUT4	ENST00000257177		IntronicSNV	FALSE	not protein-affecting
1:52968025:T/A:1	TUT4	ENST00000257177		IntronicSNV	FALSE	not protein-affecting
1:52841898:G/C:1	ORC1	ENST00000371568		IntronicSNV	FALSE	not protein-affecting
1:52385082:T/A:1	RAB3B	ENST00000371655		3-UTRSNV	FALSE	not protein-affecting
1:52334608:T/C:1	NRDC	ENST00000354831		IntronicSNV	FALSE	not protein-affecting
1:52326172:G/A:1	NRDC	ENST00000354831		IntronicSNV	FALSE	not protein-affecting
1:52169176:C/G:1	OSBPL9	ENST00000447887		IntronicSNV	FALSE	not protein-affecting
1:51887386:T/G:1	EPS15	ENST00000371733		IntronicSNV	FALSE	not protein-affecting
1:51870522:G/C:1	EPS15	ENST00000371733		IntronicSNV	FALSE	not protein-affecting
1:51589657:G/T:1	C1orf185	ENST00000371759		IntronicSNV	FALSE	not protein-affecting
1:51410986:A/C:1	FAF1	ENST00000396153		IntronicSNV	FALSE	not protein-affecting
1:51259204:G/A:1	FAF1	ENST00000396153		IntronicSNV	FALSE	not protein-affecting
1:51014350:C/A:1	FAF1	ENST00000396153		IntronicSNV	FALSE	not protein-affecting
1:50969284:C/G:1	FAF1	ENST00000396153		IntronicSNV	FALSE	not protein-affecting
1:50888280:C/T:1	DMRTA2	ENST00000404795		IntronicSNV	FALSE	not protein-affecting
1:50450923:T/C:1	AGBL4	ENST00000371839		IntronicSNV	FALSE	not protein-affecting
1:50351188:A/T:1	AGBL4	ENST00000371839		IntronicSNV	FALSE	not protein-affecting
1:50326366:C/A:1	AGBL4	ENST00000371839		IntronicSNV	FALSE	not protein-affecting
1:50014947:C/A:1	AGBL4	ENST00000371839		IntronicSNV	FALSE	not protein-affecting
1:49911627:G/C:1	AGBL4	ENST00000371839		IntronicSNV	FALSE	not protein-affecting
1:49878131:T/C:1	AGBL4	ENST00000371839		IntronicSNV	FALSE	not protein-affecting
1:49878123:A/G:1	AGBL4	ENST00000371839		IntronicSNV	FALSE	not protein-affecting
1:49433012:G/A:1	AGBL4	ENST00000371839		IntronicSNV	FALSE	not protein-affecting
1:49289083:C/T:1	AGBL4	ENST00000371839		IntronicSNV	FALSE	not protein-affecting
1:49259329:C/T:1	AGBL4	ENST00000371839		IntronicSNV	FALSE	not protein-affecting
1:48314405:C/T:1	TRABD2B	ENST00000371865		IntronicSNV	FALSE	not protein-affecting
1:47734400:A/C:1	STIL	ENST00000371877		IntronicSNV	FALSE	not protein-affecting
1:47724109:A/C:1	STIL	ENST00000371877		IntronicSNV	FALSE	not protein-affecting
1:46514516:T/C:1	PIK3R3	ENST00000262741		IntronicSNV	FALSE	not protein-affecting
1:46151207:C/T:1	GPBP1L1	ENST00000355105		IntronicSNV	FALSE	not protein-affecting
1:45912234:A/G:1	TESK2	ENST00000372086		IntronicSNV	FALSE	not protein-affecting
1:45514590:C/T:1	ZSWIM5	ENST00000359600		IntronicSNV	FALSE	not protein-affecting
1:45437265:A/G:1	EIF2B3	ENST00000360403		IntronicSNV	FALSE	not protein-affecting
1:45358956:A/G:1	EIF2B3	ENST00000360403		IntronicSNV	FALSE	not protein-affecting
1:45305774:T/A:1	PTCH2	ENST00000372192		IntronicSNV	FALSE	not protein-affecting
1:45294720:G/A:1	PTCH2	ENST00000372192	I466I	Synonymous	FALSE	not protein-affecting
1:45027425:C/A:1	RNF220	ENST00000355387		IntronicSNV	FALSE	not protein-affecting
1:44916640:G/A:1	RNF220	ENST00000355387		IntronicSNV	FALSE	not protein-affecting
1:44797170:A/G:1	ERI3	ENST00000372257		IntronicSNV	FALSE	not protein-affecting
1:44443652:G/C:1	ATP6V0B	ENST00000472174		SpliceAcceptorSNV	FALSE	Functional Impact score not available
1:44159363:G/C:1	KDM4A	ENST00000372396		IntronicSNV	FALSE	not protein-affecting
1:44018767:C/G:1	PTPRF	ENST00000359947		IntronicSNV	FALSE	not protein-affecting
1:43889064:C/A:1	SZT2	ENST00000562955		IntronicSNV	FALSE	not protein-affecting
1:43833395:G/C:1	ELOVL1	ENST00000372458		IntronicSNV	FALSE	not protein-affecting
1:43640933:C/T:1	CFAP57	ENST00000528956		IntronicSNV	FALSE	not protein-affecting
1:43278781:AAGGAGCACAC/TATTTCAAA:1	SVBP	ENST00000372521		IntronicBlockSubstitution	FALSE	not protein-affecting
1:42364252:A/G:1	HIVEP3	ENST00000372583		IntronicSNV	FALSE	not protein-affecting
1:42362217:C/G:1	HIVEP3	ENST00000372583		IntronicSNV	FALSE	not protein-affecting
1:42362212:TCCCACTC/AGT:1	HIVEP3	ENST00000372583		IntronicBlockSubstitution	FALSE	not protein-affecting
1:42314238:C/T:1	HIVEP3	ENST00000372583		IntronicSNV	FALSE	not protein-affecting
1:42027994:C/T:1	HIVEP3	ENST00000372583		IntronicSNV	FALSE	not protein-affecting
1:41299081:A/T:1	KCNQ4	ENST00000347132		IntronicSNV	FALSE	not protein-affecting
1:40844635:TTTCT/-:1	SMAP2	ENST00000372718		IntronicBlockSubstitution	FALSE	not protein-affecting
1:40747622:G/C:1	ZMPSTE24	ENST00000372759		IntronicSNV	FALSE	not protein-affecting
1:40433537:C/T:1	MFSD2A	ENST00000372809	A399V	Missense	FALSE	Functional Impact score not available
1:40103484:T/C:1	HEYL	ENST00000372852		IntronicSNV	FALSE	not protein-affecting
1:39902934:G/A:1	MACF1	ENST00000545844		IntronicSNV	FALSE	not protein-affecting
1:39869869:T/A:1	MACF1	ENST00000545844		IntronicSNV	FALSE	not protein-affecting
1:39833925:C/T:1	MACF1	ENST00000545844	Q2231*	Nonsense	FALSE	Functional Impact score not available
1:39787917:C/G:1	MACF1	ENST00000545844		IntronicSNV	FALSE	not protein-affecting
1:39730946:T/C:1	MACF1	ENST00000545844		IntronicSNV	FALSE	not protein-affecting
1:39679162:C/A:1	MACF1	ENST00000545844		IntronicSNV	FALSE	not protein-affecting
1:39329521:C/T:1	MYCBP	ENST00000397572		3-UTRSNV	FALSE	not protein-affecting
1:38306318:A/G:1	MTF1	ENST00000373036		IntronicSNV	FALSE	not protein-affecting
1:37436248:G/T:1	GRIK3	ENST00000373091		IntronicSNV	FALSE	not protein-affecting
1:37390297:C/G:1	GRIK3	ENST00000373091		IntronicSNV	FALSE	not protein-affecting
1:37298791:C/G:1	GRIK3	ENST00000373091		IntronicSNV	FALSE	not protein-affecting
1:37263037:C/G:1	GRIK3	ENST00000373091		3-UTRSNV	FALSE	not protein-affecting
1:36704647:G/C:1	THRAP3	ENST00000354618		IntronicSNV	FALSE	not protein-affecting
1:36639588:G/A:1	MAP7D1	ENST00000373151		IntronicSNV	FALSE	not protein-affecting
1:36442464:TAT/-:1	AGO3	ENST00000373191		IntronicBlockSubstitution	FALSE	not protein-affecting
1:35870016:A/T:1	ZMYM4	ENST00000314607		IntronicSNV	FALSE	not protein-affecting
1:35806937:A/G:1	ZMYM4	ENST00000314607		IntronicSNV	FALSE	not protein-affecting
1:3559860:A/G:1	WRAP73	ENST00000270708		IntronicSNV	FALSE	not protein-affecting
1:3506483:T/C:1	MEGF6	ENST00000356575		IntronicSNV	FALSE	not protein-affecting
1:34486681:T/C:1	CSMD2	ENST00000373381		IntronicSNV	FALSE	not protein-affecting
1:34332272:G/A:1	CSMD2	ENST00000373381		IntronicSNV	FALSE	not protein-affecting
1:34273014:T/A:1	CSMD2	ENST00000373381		IntronicSNV	FALSE	not protein-affecting
1:34193512:C/A:1	CSMD2	ENST00000373381		IntronicSNV	FALSE	not protein-affecting
1:34096922:C/T:1	CSMD2	ENST00000373381		IntronicSNV	FALSE	not protein-affecting
1:34083026:C/G:1	CSMD2	ENST00000373381		IntronicSNV	FALSE	not protein-affecting
1:33726174:C/G:1	ZNF362	ENST00000539719		IntronicSNV	FALSE	not protein-affecting
1:32717231:G/T:1	LCK	ENST00000336890		IntronicSNV	FALSE	not protein-affecting
1:3204772:G/C:1	PRDM16	ENST00000270722		IntronicSNV	FALSE	not protein-affecting
1:31435043:G/C:1	PUM1	ENST00000426105		IntronicSNV	FALSE	not protein-affecting
1:31228325:C/T:1	LAPTM5	ENST00000294507		IntronicSNV	FALSE	not protein-affecting
1:2990185:C/G:1	PRDM16	ENST00000270722		IntronicSNV	FALSE	not protein-affecting
1:28599505:G/C:1	SESN2	ENST00000253063		IntronicSNV	FALSE	not protein-affecting
1:28100262:C/T:1	STX12	ENST00000373943		IntronicSNV	FALSE	not protein-affecting
1:28068566:G/T:1	FAM76A	ENST00000010299		IntronicSNV	FALSE	not protein-affecting
1:27240078:G/C:1	NR0B2	ENST00000254227	L118L	Synonymous	FALSE	not protein-affecting
1:27239855:C/G:1	NR0B2	ENST00000254227		IntronicSNV	FALSE	not protein-affecting
1:2612591:G/A:1	TTC34	ENST00000401095		IntronicSNV	FALSE	not protein-affecting
1:25570890:T/G:1	RSRP1	ENST00000243189		IntronicSNV	FALSE	not protein-affecting
1:25080492:C/T:1	CLIC4	ENST00000374379		IntronicSNV	FALSE	not protein-affecting
1:24852055:A/C:1	RCAN3	ENST00000374395		IntronicSNV	FALSE	not protein-affecting
1:248231931:G/C:1	OR2L13	ENST00000366478		IntronicSNV	FALSE	not protein-affecting
1:248142765:C/T:1	OR2L13	ENST00000366478		IntronicSNV	FALSE	not protein-affecting
1:24669578:C/T:1	GRHL3	ENST00000350501		IntronicSNV	FALSE	not protein-affecting
1:246630182:T/A:1	SMYD3	ENST00000388985		IntronicSNV	FALSE	not protein-affecting
1:24648426:C/G:1	GRHL3	ENST00000350501		IntronicSNV	FALSE	not protein-affecting
1:245969679:T/A:1	SMYD3	ENST00000388985		IntronicSNV	FALSE	not protein-affecting
1:245959237:C/G:1	SMYD3	ENST00000388985		IntronicSNV	FALSE	not protein-affecting
1:245686855:C/T:1	KIF26B	ENST00000407071		IntronicSNV	FALSE	not protein-affecting
1:245618755:G/A:1	KIF26B	ENST00000407071		IntronicSNV	FALSE	not protein-affecting
1:244741251:G/A:1	CATSPERE	ENST00000366534		IntronicSNV	FALSE	not protein-affecting
1:244547866:G/A:1	C1orf100	ENST00000308105		IntronicSNV	FALSE	not protein-affecting
1:24450035:T/A:1	IL22RA1	ENST00000270800		IntronicSNV	FALSE	not protein-affecting
1:243838144:C/T:1	AKT3	ENST00000366539		IntronicSNV	FALSE	not protein-affecting
1:243765079:G/A:1	AKT3	ENST00000366539		IntronicSNV	FALSE	not protein-affecting
1:243747605:A/T:1	AKT3	ENST00000366539		IntronicSNV	FALSE	not protein-affecting
1:242530942:G/A:1	PLD5	ENST00000536534		IntronicSNV	FALSE	not protein-affecting
1:242470098:A/C:1	PLD5	ENST00000536534		IntronicSNV	FALSE	not protein-affecting
1:242335980:A/C:1	PLD5	ENST00000536534		IntronicSNV	FALSE	not protein-affecting
1:242263426:C/A:1	PLD5	ENST00000536534		IntronicSNV	FALSE	not protein-affecting
1:2418803:C/T:1	PLCH2	ENST00000378486	R368C	Missense	FALSE	Functional Impact score not available
1:241825209:G/T:1	WDR64	ENST00000366552		IntronicSNV	FALSE	not protein-affecting
1:241440657:C/T:1	RGS7	ENST00000366565		IntronicSNV	FALSE	not protein-affecting
1:241289430:A/T:1	RGS7	ENST00000366565		IntronicSNV	FALSE	not protein-affecting
1:241051521:A/C:1	RGS7	ENST00000366565		IntronicSNV	FALSE	not protein-affecting
1:240974466:G/A:1	RGS7	ENST00000366565		IntronicSNV	FALSE	not protein-affecting
1:240958336:T/A:1	RGS7	ENST00000366565		IntronicSNV	FALSE	not protein-affecting
1:240686335:G/T:1	GREM2	ENST00000318160		IntronicSNV	FALSE	not protein-affecting
1:240566723:C/T:1	FMN2	ENST00000319653		IntronicSNV	FALSE	not protein-affecting
1:240501634:A/G:1	FMN2	ENST00000319653		IntronicSNV	FALSE	not protein-affecting
1:240462987:C/A:1	FMN2	ENST00000319653		IntronicSNV	FALSE	not protein-affecting
1:240376627:C/A:1	FMN2	ENST00000319653		IntronicSNV	FALSE	not protein-affecting
1:240347409:G/A:1	FMN2	ENST00000319653		IntronicSNV	FALSE	not protein-affecting
1:240314406:C/G:1	FMN2	ENST00000319653		IntronicSNV	FALSE	not protein-affecting
1:239869353:T/C:1	CHRM3	ENST00000255380		IntronicSNV	FALSE	not protein-affecting
1:239851089:T/A:1	CHRM3	ENST00000255380		IntronicSNV	FALSE	not protein-affecting
1:237057354:A/G:1	MTR	ENST00000366577		IntronicSNV	FALSE	not protein-affecting
1:236989756:C/T:1	MTR	ENST00000366577		IntronicSNV	FALSE	not protein-affecting
1:236912661:A/T:1	ACTN2	ENST00000366578		IntronicSNV	FALSE	not protein-affecting
1:236420134:C/T:1	ERO1B	ENST00000354619		IntronicSNV	FALSE	not protein-affecting
1:235451422:C/G:1	ARID4B	ENST00000264183		IntronicSNV	FALSE	not protein-affecting
1:234416404:T/C:1	SLC35F3	ENST00000366618		IntronicSNV	FALSE	not protein-affecting
1:23380063:G/C:1	KDM1A	ENST00000400181		IntronicSNV	FALSE	not protein-affecting
1:233793192:A/C:1	KCNK1	ENST00000366621		IntronicSNV	FALSE	not protein-affecting
1:233373681:A/C:1	PCNX2	ENST00000258229		IntronicSNV	FALSE	not protein-affecting
1:233373680:G/A:1	PCNX2	ENST00000258229		IntronicSNV	FALSE	not protein-affecting
1:233186453:T/G:1	PCNX2	ENST00000258229		IntronicSNV	FALSE	not protein-affecting
1:231543220:C/G:1	EGLN1	ENST00000366641		IntronicSNV	FALSE	not protein-affecting
1:231512532:T/G:1	EGLN1	ENST00000366641		IntronicSNV	FALSE	not protein-affecting
1:23087355:G/C:1	EPHB2	ENST00000374632		IntronicSNV	FALSE	not protein-affecting
1:230416496:G/C:1	GALNT2	ENST00000366672		3-UTRSNV	FALSE	not protein-affecting
1:230277647:C/T:1	GALNT2	ENST00000366672		IntronicSNV	FALSE	not protein-affecting
1:229732599:C/G:1	TAF5L	ENST00000258281		IntronicSNV	FALSE	not protein-affecting
1:229478272:G/A:1	CCSAP	ENST00000284617		IntronicSNV	FALSE	not protein-affecting
1:2294697:C/G:1	MORN1	ENST00000378531		IntronicSNV	FALSE	not protein-affecting
1:22843732:T/C:1	ZBTB40	ENST00000404138		IntronicSNV	FALSE	not protein-affecting
1:228244048:G/A:1	WNT3A	ENST00000284523		IntronicSNV	FALSE	not protein-affecting
1:227948681:T/G:1	SNAP47	ENST00000366759		IntronicSNV	FALSE	not protein-affecting
1:2277702:C/G:1	MORN1	ENST00000378531		IntronicSNV	FALSE	not protein-affecting
1:227102173:A/G:1	COQ8A	ENST00000366779		IntronicSNV	FALSE	not protein-affecting
1:226778028:G/T:1	STUM	ENST00000366788		IntronicSNV	FALSE	not protein-affecting
1:226104693:G/A:1	AL117348.2	ENST00000432920		IntronicSNV	FALSE	not protein-affecting
1:225811698:T/C:1	ENAH	ENST00000366844		IntronicSNV	FALSE	not protein-affecting
1:224926338:G/C:1	CNIH3	ENST00000272133		IntronicSNV	FALSE	not protein-affecting
1:224913401:C/T:1	CNIH3	ENST00000272133		IntronicSNV	FALSE	not protein-affecting
1:224896463:C/G:1	CNIH3	ENST00000272133		IntronicSNV	FALSE	not protein-affecting
1:224605266:C/T:1	WDR26	ENST00000414423		IntronicSNV	FALSE	not protein-affecting
1:224374760:C/G:1	DEGS1	ENST00000323699		IntronicSNV	FALSE	not protein-affecting
1:2215977:G/T:1	SKI	ENST00000378536		IntronicSNV	FALSE	not protein-affecting
1:2205280:G/T:1	SKI	ENST00000378536		IntronicSNV	FALSE	not protein-affecting
1:220439420:C/G:1	RAB3GAP2	ENST00000358951		IntronicSNV	FALSE	not protein-affecting
1:218595348:C/G:1	TGFB2	ENST00000366929		IntronicSNV	FALSE	not protein-affecting
1:218503565:A/G:1	RRP15	ENST00000366932		IntronicSNV	FALSE	not protein-affecting
1:217657173:C/G:1	GPATCH2	ENST00000366935		IntronicSNV	FALSE	not protein-affecting
1:215970335:C/A:1	USH2A	ENST00000307340		IntronicSNV	FALSE	not protein-affecting
1:215927230:C/T:1	USH2A	ENST00000307340		IntronicSNV	FALSE	not protein-affecting
1:215871666:C/T:1	USH2A	ENST00000307340		IntronicSNV	FALSE	not protein-affecting
1:215764956:G/A:1	KCTD3	ENST00000259154		IntronicSNV	FALSE	not protein-affecting
1:215262242:T/A:1	KCNK2	ENST00000444842		IntronicSNV	FALSE	not protein-affecting
1:214572698:C/G:1	PTPN14	ENST00000366956		IntronicSNV	FALSE	not protein-affecting
1:214193374:T/-:1	PROX1	ENST00000498508		IntronicSNV	FALSE	not protein-affecting
1:213332027:T/G:1	RPS6KC1	ENST00000366960		IntronicSNV	FALSE	not protein-affecting
1:213317418:C/T:1	RPS6KC1	ENST00000366960		IntronicSNV	FALSE	not protein-affecting
1:212868185:T/C:1	BATF3	ENST00000243440		IntronicSNV	FALSE	not protein-affecting
1:212525889:T/C:1	PPP2R5A	ENST00000261461		IntronicSNV	FALSE	not protein-affecting
1:212524675:A/G:1	PPP2R5A	ENST00000261461		IntronicSNV	FALSE	not protein-affecting
1:212002471:A/G:1	LPGAT1	ENST00000366997	Y56Y	Synonymous	FALSE	not protein-affecting
1:211523477:C/G:1	TRAF5	ENST00000261464		IntronicSNV	FALSE	not protein-affecting
1:211446049:C/T:1	RCOR3	ENST00000419091		IntronicSNV	FALSE	not protein-affecting
1:211254710:T/C:1	KCNH1	ENST00000271751		IntronicSNV	FALSE	not protein-affecting
1:211129661:G/C:1	KCNH1	ENST00000271751		IntronicSNV	FALSE	not protein-affecting
1:210332254:A/T:1	SYT14	ENST00000422431		IntronicSNV	FALSE	not protein-affecting
1:21017600:G/C:1	KIF17	ENST00000247986		IntronicSNV	FALSE	not protein-affecting
1:210122259:T/G:1	SYT14	ENST00000422431		IntronicSNV	FALSE	not protein-affecting
1:20985237:A/C:1	DDOST	ENST00000375048		IntronicSNV	FALSE	not protein-affecting
1:208416856:G/A:1	PLXNA2	ENST00000367033		IntronicSNV	FALSE	not protein-affecting
1:208074175:A/T:1	CD34	ENST00000310833		IntronicSNV	FALSE	not protein-affecting
1:207279244:G/T:1	C4BPA	ENST00000367070		IntronicSNV	FALSE	not protein-affecting
1:207073679:CAGGAGGTTCTGCAGAACGTCTCGGTAAT/-:1	IL24	ENST00000391929		SpliceDonorBlockSubstitution	FALSE	Functional Impact score not available
1:20674122:T/C:1	VWA5B1	ENST00000375089		IntronicSNV	FALSE	not protein-affecting
1:206689165:T/A:1	RASSF5	ENST00000355294		IntronicSNV	FALSE	not protein-affecting
1:204831883:TCTTTA/-:1	NFASC	ENST00000339876		IntronicBlockSubstitution	FALSE	not protein-affecting
1:204587648:C/G:1	LRRN2	ENST00000367175	E491D	Missense	FALSE	Functional Impact score not available
1:203276682:T/-:1	BTG2	ENST00000290551		3-UTRSNV	FALSE	not protein-affecting
1:202756194:G/C:1	KDM5B	ENST00000367265		IntronicSNV	FALSE	not protein-affecting
1:202375307:A/G:1	PPP1R12B	ENST00000406302		IntronicSNV	FALSE	not protein-affecting
1:202305585:T/C:1	UBE2T	ENST00000367274		IntronicSNV	FALSE	not protein-affecting
1:202301573:C/A:1	UBE2T	ENST00000367274		IntronicSNV	FALSE	not protein-affecting
1:202235964:C/A:1	LGR6	ENST00000367278		IntronicSNV	FALSE	not protein-affecting
1:201619033:C/T:1	NAV1	ENST00000367296		IntronicSNV	FALSE	not protein-affecting
1:201345963:G/A:1	TNNT2	ENST00000509001		IntronicSNV	FALSE	not protein-affecting
1:201282673:C/G:1	PKP1	ENST00000263946	S229C	Missense	FALSE	Functional Impact score not available
1:201053462:C/T:1	CACNA1S	ENST00000362061		IntronicSNV	FALSE	not protein-affecting
1:201046625:T/C:1	CACNA1S	ENST00000362061		IntronicSNV	FALSE	not protein-affecting
1:200740977:T/A:1	CAMSAP2	ENST00000358823		IntronicSNV	FALSE	not protein-affecting
1:200145231:G/C:1	NR5A2	ENST00000367362		3-UTRSNV	FALSE	not protein-affecting
1:200106808:G/T:1	NR5A2	ENST00000367362		IntronicSNV	FALSE	not protein-affecting
1:198239482:C/A:1	NEK7	ENST00000367385		IntronicSNV	FALSE	not protein-affecting
1:198232454:T/G:1	NEK7	ENST00000367385		IntronicSNV	FALSE	not protein-affecting
1:197626944:T/G:1	DENND1B	ENST00000367396		IntronicSNV	FALSE	not protein-affecting
1:197383422:C/A:1	CRB1	ENST00000367400		IntronicSNV	FALSE	not protein-affecting
1:19701987:G/A:1	CAPZB	ENST00000375142		IntronicSNV	FALSE	not protein-affecting
1:196922388:A/T:1	CFHR2	ENST00000367415		IntronicSNV	FALSE	not protein-affecting
1:196756998:G/T:1	CFHR3	ENST00000367425		IntronicSNV	FALSE	not protein-affecting
1:196431687:A/T:1	KCNT2	ENST00000294725		IntronicSNV	FALSE	not protein-affecting
1:196363483:C/T:1	KCNT2	ENST00000294725		IntronicSNV	FALSE	not protein-affecting
1:19633702:G/A:1	AKR7A2	ENST00000235835		IntronicSNV	FALSE	not protein-affecting
1:19633619:C/A:1	AKR7A2	ENST00000235835		IntronicSNV	FALSE	not protein-affecting
1:192318769:G/C:1	RGS21	ENST00000417209		IntronicSNV	FALSE	not protein-affecting
1:190410867:C/A:1	BRINP3	ENST00000367462		IntronicSNV	FALSE	not protein-affecting
1:190325812:C/A:1	BRINP3	ENST00000367462		IntronicSNV	FALSE	not protein-affecting
1:190321183:A/T:1	BRINP3	ENST00000367462		IntronicSNV	FALSE	not protein-affecting
1:190242189:T/A:1	BRINP3	ENST00000367462		IntronicSNV	FALSE	not protein-affecting
1:190136337:A/C:1	BRINP3	ENST00000367462		IntronicSNV	FALSE	not protein-affecting
1:190136187:C/T:1	BRINP3	ENST00000367462		IntronicSNV	FALSE	not protein-affecting
1:19011235:T/G:1	PAX7	ENST00000375375		IntronicSNV	FALSE	not protein-affecting
1:190099106:C/T:1	BRINP3	ENST00000367462		IntronicSNV	FALSE	not protein-affecting
1:185750482:C/T:1	HMCN1	ENST00000271588		IntronicSNV	FALSE	not protein-affecting
1:185713122:T/G:1	HMCN1	ENST00000271588		IntronicSNV	FALSE	not protein-affecting
1:1857060:C/T:1	CFAP74	ENST00000493964		IntronicSNV	FALSE	not protein-affecting
1:185134891:A/T:1	SWT1	ENST00000367500		IntronicSNV	FALSE	not protein-affecting
1:184575532:A/T:1	C1orf21	ENST00000235307		IntronicSNV	FALSE	not protein-affecting
1:183885308:T/G:1	RGL1	ENST00000304685		IntronicSNV	FALSE	not protein-affecting
1:183885295:C/G:1	RGL1	ENST00000304685		IntronicSNV	FALSE	not protein-affecting
1:183825772:T/A:1	RGL1	ENST00000304685		IntronicSNV	FALSE	not protein-affecting
1:183599721:C/T:1	ARPC5	ENST00000359856	D90N	Missense	FALSE	Functional Impact score not available
1:183540738:T/G:1	NCF2	ENST00000367535		IntronicSNV	FALSE	not protein-affecting
1:182617676:C/A:1	RGS8	ENST00000258302		IntronicSNV	FALSE	not protein-affecting
1:182430643:T/G:1	RGSL1	ENST00000294854		IntronicSNV	FALSE	not protein-affecting
1:181725955:C/T:1	CACNA1E	ENST00000367573		IntronicSNV	FALSE	not protein-affecting
1:181725943:T/A:1	CACNA1E	ENST00000367573		IntronicSNV	FALSE	not protein-affecting
1:181725937:A/T:1	CACNA1E	ENST00000367573		IntronicSNV	FALSE	not protein-affecting
1:181667815:G/C:1	CACNA1E	ENST00000367573		IntronicSNV	FALSE	not protein-affecting
1:181507894:T/C:1	CACNA1E	ENST00000367573		IntronicSNV	FALSE	not protein-affecting
1:180971971:A/C:1	STX6	ENST00000258301		IntronicSNV	FALSE	not protein-affecting
1:18008218:C/T:1	ARHGEF10L	ENST00000361221		IntronicSNV	FALSE	not protein-affecting
1:180014936:A/T:1	CEP350	ENST00000367607		IntronicSNV	FALSE	not protein-affecting
1:179391681:G/A:1	AXDND1	ENST00000367618		IntronicSNV	FALSE	not protein-affecting
1:179375505:C/G:1	AXDND1	ENST00000367618		IntronicSNV	FALSE	not protein-affecting
1:178794089:A/G:1	RALGPS2	ENST00000367635		IntronicSNV	FALSE	not protein-affecting
1:178328058:C/T:1	RASAL2	ENST00000367649		IntronicSNV	FALSE	not protein-affecting
1:178279107:T/G:1	RASAL2	ENST00000367649		IntronicSNV	FALSE	not protein-affecting
1:178162210:C/A:1	RASAL2	ENST00000367649		IntronicSNV	FALSE	not protein-affecting
1:178112873:T/A:1	RASAL2	ENST00000367649		IntronicSNV	FALSE	not protein-affecting
1:177238500:G/T:1	BRINP2	ENST00000361539		IntronicSNV	FALSE	not protein-affecting
1:177238497:C/A:1	BRINP2	ENST00000361539		IntronicSNV	FALSE	not protein-affecting
1:177238431:C/T:1	BRINP2	ENST00000361539		IntronicSNV	FALSE	not protein-affecting
1:176924345:G/A:1	ASTN1	ENST00000361833		IntronicSNV	FALSE	not protein-affecting
1:176776421:C/T:1	PAPPA2	ENST00000367662		IntronicSNV	FALSE	not protein-affecting
1:175319362:G/T:1	TNR	ENST00000367674		IntronicSNV	FALSE	not protein-affecting
1:175088226:G/A:1	TNN	ENST00000239462		IntronicSNV	FALSE	not protein-affecting
1:175081202:TTCTGGTTCTTAGAGAAAAGCT/-:1	TNN	ENST00000239462		IntronicBlockSubstitution	FALSE	not protein-affecting
1:175078663:C/T:1	TNN	ENST00000239462		IntronicSNV	FALSE	not protein-affecting
1:174427692:G/T:1	RABGAP1L	ENST00000251507		IntronicSNV	FALSE	not protein-affecting
1:174210540:A/T:1	RABGAP1L	ENST00000251507		IntronicSNV	FALSE	not protein-affecting
1:173948453:C/A:1	RC3H1	ENST00000367696		IntronicSNV	FALSE	not protein-affecting
1:173591989:T/C:1	ANKRD45	ENST00000333279		IntronicSNV	FALSE	not protein-affecting
1:173563022:C/T:1	SLC9C2	ENST00000367714		IntronicSNV	FALSE	not protein-affecting
1:172234707:A/G:1	DNM3	ENST00000358155		IntronicSNV	FALSE	not protein-affecting
1:172177749:AACCATGAGAGCA/-:1	DNM3	ENST00000358155		IntronicBlockSubstitution	FALSE	not protein-affecting
1:172173133:C/G:1	DNM3	ENST00000358155		IntronicSNV	FALSE	not protein-affecting
1:171255058:C/A:1	FMO1	ENST00000354841		3-UTRSNV	FALSE	not protein-affecting
1:170913846:ATT/-:1	MROH9	ENST00000367759		IntronicBlockSubstitution	FALSE	not protein-affecting
1:170686103:CACATTTTGTGATTAGTGAG/-:1	PRRX1	ENST00000239461		IntronicBlockSubstitution	FALSE	not protein-affecting
1:170675072:C/T:1	PRRX1	ENST00000239461		IntronicSNV	FALSE	not protein-affecting
1:169910850:G/C:1	KIFAP3	ENST00000361580		IntronicSNV	FALSE	not protein-affecting
1:168216411:T/G:1	ANKRD36BP1	ENST00000358576		5-UTRSNV	FALSE	not protein-affecting
1:167871261:T/A:1	ADCY10	ENST00000367851	K95N	Missense	FALSE	Functional Impact score not available
1:167658661:G/C:1	RCSD1	ENST00000367854		IntronicSNV	FALSE	not protein-affecting
1:167360325:C/G:1	POU2F1	ENST00000367866		IntronicSNV	FALSE	not protein-affecting
1:166984976:A/T:1	MAEL	ENST00000367872		IntronicSNV	FALSE	not protein-affecting
1:166929802:G/C:1	ILDR2	ENST00000271417		IntronicSNV	FALSE	not protein-affecting
1:166096873:G/A:1	FAM78B	ENST00000338353		IntronicSNV	FALSE	not protein-affecting
1:165391661:T/A:1	RXRG	ENST00000359842		IntronicSNV	FALSE	not protein-affecting
1:16535097:C/A:1	ARHGEF19	ENST00000270747		IntronicSNV	FALSE	not protein-affecting
1:165190113:G/T:1	LMX1A	ENST00000342310		IntronicSNV	FALSE	not protein-affecting
1:163137835:T/G:1	RGS5	ENST00000313961		IntronicSNV	FALSE	not protein-affecting
1:161925324:C/-:1	ATF6	ENST00000367942		IntronicSNV	FALSE	not protein-affecting
1:161916427:A/T:1	ATF6	ENST00000367942		IntronicSNV	FALSE	not protein-affecting
1:161080609:A/T:1	PFDN2	ENST00000368010		IntronicSNV	FALSE	not protein-affecting
1:160474155:T/G:1	SLAMF6	ENST00000368057		IntronicSNV	FALSE	not protein-affecting
1:160470257:C/G:1	SLAMF6	ENST00000368057		IntronicSNV	FALSE	not protein-affecting
1:160156167:C/T:1	ATP1A4	ENST00000368081		IntronicSNV	FALSE	not protein-affecting
1:160121732:G/A:1	ATP1A4	ENST00000368081		5-UTRSNV	FALSE	not protein-affecting
1:1600294:G/C:1	SLC35E2B	ENST00000378662		IntronicSNV	FALSE	not protein-affecting
1:159772950:A/C:1	FCRL6	ENST00000368106		IntronicSNV	FALSE	not protein-affecting
1:15953577:T/C:1	DDI2	ENST00000480945		IntronicSNV	FALSE	not protein-affecting
1:159024859:T/-:1	IFI16	ENST00000368131		3-UTRSNV	FALSE	not protein-affecting
1:158812070:T/C:1	MNDA	ENST00000368141	Y43H	Missense	FALSE	Functional Impact score not available
1:158053393:G/A:1	KIRREL1	ENST00000359209		IntronicSNV	FALSE	not protein-affecting
1:15755695:GGGCTGCCCCCACAGAGTGGGACCCAAGGGGCTAATTGGAGGCACGAG/-:1	EFHD2	ENST00000375980		3-UTRBlockSubstitution	FALSE	not protein-affecting
1:157497749:G/T:1	FCRL5	ENST00000361835		IntronicSNV	FALSE	not protein-affecting
1:15685932:G/A:1	FHAD1	ENST00000375999		IntronicSNV	FALSE	not protein-affecting
1:156669508:C/G:1	CRABP2	ENST00000368222		3-UTRSNV	FALSE	not protein-affecting
1:156314235:T/A:1	TSACC	ENST00000368255		IntronicSNV	FALSE	not protein-affecting
1:15629657:T/C:1	FHAD1	ENST00000375999		IntronicSNV	FALSE	not protein-affecting
1:15621994:C/T:1	FHAD1	ENST00000375999		IntronicSNV	FALSE	not protein-affecting
1:155351936:G/A:1	ASH1L	ENST00000392403		IntronicSNV	FALSE	not protein-affecting
1:154723448:C/G:1	KCNN3	ENST00000271915		IntronicSNV	FALSE	not protein-affecting
1:154410639:T/C:1	IL6R	ENST00000368485		IntronicSNV	FALSE	not protein-affecting
1:154029310:G/C:1	NUP210L	ENST00000368559	S1074*	Nonsense	FALSE	Functional Impact score not available
1:153968206:T/A:1	NUP210L	ENST00000368559		IntronicSNV	FALSE	not protein-affecting
1:153915758:C/G:1	DENND4B	ENST00000361217		IntronicSNV	FALSE	not protein-affecting
1:15388717:A/T:1	KAZN	ENST00000376030		IntronicSNV	FALSE	not protein-affecting
1:153653019:T/A:1	NPR1	ENST00000368680	M255K	Missense	FALSE	Functional Impact score not available
1:15323902:C/T:1	KAZN	ENST00000376030		IntronicSNV	FALSE	not protein-affecting
1:15245463:G/T:1	KAZN	ENST00000376030		IntronicSNV	FALSE	not protein-affecting
1:152323677:T/C:1	FLG2	ENST00000388718	T2195T	Synonymous	FALSE	not protein-affecting
1:151792657:A/C:1	RORC	ENST00000318247		IntronicSNV	FALSE	not protein-affecting
1:151093673:G/C:1	GABPB2	ENST00000368918		3-UTRSNV	FALSE	not protein-affecting
1:151034869:C/T:1	MLLT11	ENST00000368921		IntronicSNV	FALSE	not protein-affecting
1:15099483:G/T:1	KAZN	ENST00000376030		IntronicSNV	FALSE	not protein-affecting
1:150794973:C/G:1	ARNT	ENST00000358595		IntronicSNV	FALSE	not protein-affecting
1:150772937:T/C:1	CTSK	ENST00000271651		IntronicSNV	FALSE	not protein-affecting
1:150531307:G/A:1	ADAMTSL4	ENST00000271643		IntronicSNV	FALSE	not protein-affecting
1:150324339:T/C:1	PRPF3	ENST00000324862		IntronicSNV	FALSE	not protein-affecting
1:149902548:C/T:1	MTMR11	ENST00000439741		IntronicSNV	FALSE	not protein-affecting
1:148570944:G/C:1	NBPF15	ENST00000442702		IntronicSNV	FALSE	not protein-affecting
1:148341569:G/C:1	NBPF20	ENST00000369202		IntronicSNV	FALSE	not protein-affecting
1:147065412:C/T:1	BCL9	ENST00000234739		IntronicSNV	FALSE	not protein-affecting
1:147051762:G/A:1	BCL9	ENST00000234739		IntronicSNV	FALSE	not protein-affecting
1:147034523:C/G:1	BCL9	ENST00000234739		IntronicSNV	FALSE	not protein-affecting
1:146687169:C/G:1	FMO5	ENST00000254090		IntronicSNV	FALSE	not protein-affecting
1:145615699:G/A:1	RNF115	ENST00000369291		IntronicSNV	FALSE	not protein-affecting
1:144916881:C/G:1	PDE4DIP	ENST00000369356		IntronicSNV	FALSE	not protein-affecting
1:144915978:G/A:1	PDE4DIP	ENST00000369356		IntronicSNV	FALSE	not protein-affecting
1:14317287:G/C:1	C1orf196	ENST00000412667		IntronicSNV	FALSE	not protein-affecting
1:14286364:T/C:1	C1orf196	ENST00000412667		IntronicSNV	FALSE	not protein-affecting
1:14124115:T/C:1	PRDM2	ENST00000235372		IntronicSNV	FALSE	not protein-affecting
1:12726021:A/C:1	AADACL4	ENST00000376221	M167L	Missense	FALSE	Functional Impact score not available
1:12721646:G/T:1	AADACL4	ENST00000376221		IntronicSNV	FALSE	not protein-affecting
1:12568964:G/C:1	VPS13D	ENST00000358136	E4351D	Missense	FALSE	Functional Impact score not available
1:12565694:A/G:1	VPS13D	ENST00000358136		IntronicSNV	FALSE	not protein-affecting
1:12048477:T/A:1	MFN2	ENST00000235329		IntronicSNV	FALSE	not protein-affecting
1:119603902:C/T:1	WARS2	ENST00000235521		IntronicSNV	FALSE	not protein-affecting
1:118662329:C/G:1	SPAG17	ENST00000336338		IntronicSNV	FALSE	not protein-affecting
1:116279338:A/C:1	CASQ2	ENST00000261448		IntronicSNV	FALSE	not protein-affecting
1:115141456:C/T:1	DENND2C	ENST00000393276		IntronicSNV	FALSE	not protein-affecting
1:114641533:C/A:1	SYT6	ENST00000369547		IntronicSNV	FALSE	not protein-affecting
1:113994564:A/C:1	MAGI3	ENST00000307546		IntronicSNV	FALSE	not protein-affecting
1:112351307:T/G:1	KCND3	ENST00000315987		IntronicSNV	FALSE	not protein-affecting
1:1117714:TCATCCTCCTGCCTCCCTGCCCTGCAGGG/-:1	TTLL10	ENST00000379290		SpliceAcceptorBlockSubstitution	FALSE	Functional Impact score not available
1:1116706:C/T:1	TTLL10	ENST00000379290		IntronicSNV	FALSE	not protein-affecting
1:11158404:T/A:1	EXOSC10	ENST00000376936		IntronicSNV	FALSE	not protein-affecting
1:110702162:A/C:1	SLC6A17	ENST00000331565		IntronicSNV	FALSE	not protein-affecting
1:11008657:G/A:1	C1orf127	ENST00000377004	S512F	Missense	FALSE	Functional Impact score not available
1:11007897:A/G:1	C1orf127	ENST00000377004	A765A	Synonymous	FALSE	not protein-affecting
1:11007893:T/G:1	C1orf127	ENST00000377004	T767P	Missense	FALSE	Functional Impact score not available
1:109257193:A/G:1	FNDC7	ENST00000370017		IntronicSNV	FALSE	not protein-affecting
1:108703587:G/A:1	SLC25A24	ENST00000565488		IntronicSNV	FALSE	not protein-affecting
1:108496867:T/C:1	VAV3	ENST00000370056		IntronicSNV	FALSE	not protein-affecting
1:108224338:C/T:1	VAV3	ENST00000370056		IntronicSNV	FALSE	not protein-affecting
1:107948783:T/C:1	NTNG1	ENST00000370068		IntronicSNV	FALSE	not protein-affecting
1:107941841:A/T:1	NTNG1	ENST00000370068		IntronicSNV	FALSE	not protein-affecting
1:107821649:C/A:1	NTNG1	ENST00000370068		IntronicSNV	FALSE	not protein-affecting
1:103511857:C/A:1	COL11A1	ENST00000370096		IntronicSNV	FALSE	not protein-affecting
1:103511829:A/T:1	COL11A1	ENST00000370096		IntronicSNV	FALSE	not protein-affecting
1:103460457:G/T:1	COL11A1	ENST00000370096		IntronicSNV	FALSE	not protein-affecting
1:10196207:A/G:1	UBE4B	ENST00000343090		IntronicSNV	FALSE	not protein-affecting
19:9642491:T/A:1	ZNF426	ENST00000535489		IntronicSNV	FALSE	not protein-affecting
19:9642490:C/T:1	ZNF426	ENST00000535489		IntronicSNV	FALSE	not protein-affecting
19:9089760:T/G:1	MUC16	ENST00000397910	L685L	Synonymous	FALSE	not protein-affecting
19:9087050:C/T:1	MUC16	ENST00000397910	V1589I	Missense	FALSE	Functional Impact score not available
19:8985590:A/G:1	MUC16	ENST00000397910		IntronicSNV	FALSE	not protein-affecting
19:8985579:C/G:1	MUC16	ENST00000397910		IntronicSNV	FALSE	not protein-affecting
19:8969592:T/G:1	MUC16	ENST00000397910		IntronicSNV	FALSE	not protein-affecting
19:843408:C/T:1	PRTN3	ENST00000234347		IntronicSNV	FALSE	not protein-affecting
19:843407:C/T:1	PRTN3	ENST00000234347		IntronicSNV	FALSE	not protein-affecting
19:819843:A/C:1	PLPPR3	ENST00000359894		IntronicSNV	FALSE	not protein-affecting
19:8047275:G/C:1	ELAVL1	ENST00000407627		IntronicSNV	FALSE	not protein-affecting
19:7663332:C/G:1	CAMSAP3	ENST00000446248		IntronicSNV	FALSE	not protein-affecting
19:713680:G/A:1	PALM	ENST00000338448		IntronicSNV	FALSE	not protein-affecting
19:6809098:T/G:1	VAV1	ENST00000602142		IntronicSNV	FALSE	not protein-affecting
19:6758767:C/T:1	SH2D3A	ENST00000245908		IntronicSNV	FALSE	not protein-affecting
19:6758766:G/T:1	SH2D3A	ENST00000245908		IntronicSNV	FALSE	not protein-affecting
19:6164065:G/A:1	ACSBG2	ENST00000586696		IntronicSNV	FALSE	not protein-affecting
19:6036596:T/C:1	RFX2	ENST00000303657		IntronicSNV	FALSE	not protein-affecting
19:57946544:G/A:1	AC003002.2	ENST00000597410		IntronicSNV	FALSE	not protein-affecting
19:578269:C/T:1	BSG	ENST00000333511		IntronicSNV	FALSE	not protein-affecting
19:5738292:C/T:1	CATSPERD	ENST00000381624		IntronicSNV	FALSE	not protein-affecting
19:57310106:C/G:1	ZIM2	ENST00000391708		IntronicSNV	FALSE	not protein-affecting
19:57111659:G/A:1	ZNF71	ENST00000328070		IntronicSNV	FALSE	not protein-affecting
19:57019358:CTCCGACGCGGGTCGCGAAGGCCCAGCCGCGTCCTCTGTCCCCAGGACGA/-:1	ZNF471	ENST00000308031		IntronicBlockSubstitution	FALSE	not protein-affecting
19:56282458:T/G:1	RFPL4AL1	ENST00000341750		IntronicSNV	FALSE	not protein-affecting
19:5612067:G/A:1	SAFB2	ENST00000252542		IntronicSNV	FALSE	not protein-affecting
19:55547906:A/T:1	GP6	ENST00000310373		IntronicSNV	FALSE	not protein-affecting
19:55511738:G/A:1	NLRP2	ENST00000543010		IntronicSNV	FALSE	not protein-affecting
19:55484416:G/A:1	NLRP2	ENST00000543010		IntronicSNV	FALSE	not protein-affecting
19:55054612:C/T:1	KIR3DX1	ENST00000335056	R343W	Missense	FALSE	Functional Impact score not available
19:54583959:G/C:1	TARM1	ENST00000432826		IntronicSNV	FALSE	not protein-affecting
19:54422749:G/T:1	CACNG7	ENST00000391767		IntronicSNV	FALSE	not protein-affecting
19:53616327:G/A:1	ZNF415	ENST00000500065		IntronicSNV	FALSE	not protein-affecting
19:53237351:C/G:1	ZNF611	ENST00000543227		IntronicSNV	FALSE	not protein-affecting
19:53231510:G/A:1	ZNF611	ENST00000543227		IntronicSNV	FALSE	not protein-affecting
19:5306076:A/T:1	PTPRS	ENST00000357368		IntronicSNV	FALSE	not protein-affecting
19:52935486:A/G:1	ZNF534	ENST00000332323		IntronicSNV	FALSE	not protein-affecting
19:52913823:C/T:1	ZNF528	ENST00000360465		IntronicSNV	FALSE	not protein-affecting
19:52880765:G/C:1	ZNF880	ENST00000422689		IntronicSNV	FALSE	not protein-affecting
19:52591305:A/C:1	ZNF841	ENST00000389534		IntronicSNV	FALSE	not protein-affecting
19:52475694:T/A:1	ZNF350	ENST00000243644		IntronicSNV	FALSE	not protein-affecting
19:52405514:C/T:1	ZNF649	ENST00000354957		IntronicSNV	FALSE	not protein-affecting
19:52078099:A/T:1	ZNF175	ENST00000262259		IntronicSNV	FALSE	not protein-affecting
19:51581826:A/G:1	KLK14	ENST00000391802		IntronicSNV	FALSE	not protein-affecting
19:51446598:A/G:1	KLK5	ENST00000336334		3-UTRSNV	FALSE	not protein-affecting
19:51031038:G/T:1	LRRC4B	ENST00000599957		IntronicSNV	FALSE	not protein-affecting
19:50959830:G/A:1	MYBPC2	ENST00000357701		IntronicSNV	FALSE	not protein-affecting
19:50909554:G/A:1	POLD1	ENST00000440232	G453D	Missense	FALSE	Functional Impact score not available
19:5077455:A/T:1	KDM4B	ENST00000159111	K252*	Nonsense	FALSE	Functional Impact score not available
19:50748088:T/-:1	MYH14	ENST00000601313		IntronicSNV	FALSE	not protein-affecting
19:50735880:G/T:1	MYH14	ENST00000601313		IntronicSNV	FALSE	not protein-affecting
19:5054383:C/G:1	KDM4B	ENST00000159111		IntronicSNV	FALSE	not protein-affecting
19:50092702:T/A:1	PRRG2	ENST00000246794		IntronicSNV	FALSE	not protein-affecting
19:49918790:G/A:1	CCDC155	ENST00000447857		IntronicSNV	FALSE	not protein-affecting
19:49856317:G/A:1	TEAD2	ENST00000311227		IntronicSNV	FALSE	not protein-affecting
19:49464666:G/C:1	BAX	ENST00000293288		3-UTRSNV	FALSE	not protein-affecting
19:49328859:G/T:1	HSD17B14	ENST00000263278		IntronicSNV	FALSE	not protein-affecting
19:49076268:G/T:1	SULT2B1	ENST00000201586		IntronicSNV	FALSE	not protein-affecting
19:48788337:C/A:1	ZNF114	ENST00000595607		IntronicSNV	FALSE	not protein-affecting
19:4847640:G/A:1	PLIN3	ENST00000221957		IntronicSNV	FALSE	not protein-affecting
19:48339302:AGCTAA/-:1	CRX	ENST00000221996		IntronicBlockSubstitution	FALSE	not protein-affecting
19:47919956:G/A:1	MEIS3	ENST00000561293	R117C	Missense	FALSE	Functional Impact score not available
19:47575427:T/C:1	ZC3H4	ENST00000253048		IntronicSNV	FALSE	not protein-affecting
19:46241528:AATTAAGC/-:1	BHMG1	ENST00000457052		IntronicBlockSubstitution	FALSE	not protein-affecting
19:45769464:C/G:1	MARK4	ENST00000262891		IntronicSNV	FALSE	not protein-affecting
19:45760355:G/C:1	MARK4	ENST00000262891		IntronicSNV	FALSE	not protein-affecting
19:45155049:C/G:1	PVR	ENST00000425690		IntronicSNV	FALSE	not protein-affecting
19:442964:T/G:1	SHC2	ENST00000264554		IntronicSNV	FALSE	not protein-affecting
19:437959:T/A:1	SHC2	ENST00000264554		IntronicSNV	FALSE	not protein-affecting
19:43410589:G/A:1	PSG6	ENST00000292125		IntronicSNV	FALSE	not protein-affecting
19:42865381:C/A:1	MEGF8	ENST00000334370		IntronicSNV	FALSE	not protein-affecting
19:42559327:C/G:1	GRIK5	ENST00000262895		IntronicSNV	FALSE	not protein-affecting
19:42518710:G/T:1	GRIK5	ENST00000262895		IntronicSNV	FALSE	not protein-affecting
19:42309930:G/A:1	CEACAM3	ENST00000357396		IntronicSNV	FALSE	not protein-affecting
19:4188794:TTTGATTTGATTTGATTTCATTTATTTTTGAGACAGAGTCTCAC/-:1	ANKRD24	ENST00000600132		IntronicBlockSubstitution	FALSE	not protein-affecting
19:41259273:T/G:1	SNRPA	ENST00000243563		IntronicSNV	FALSE	not protein-affecting
19:41242644:A/C:1	ITPKC	ENST00000263370		IntronicSNV	FALSE	not protein-affecting
19:41237515:T/G:1	ITPKC	ENST00000263370		IntronicSNV	FALSE	not protein-affecting
19:40723499:G/A:1	TTC9B	ENST00000311308		IntronicSNV	FALSE	not protein-affecting
19:4025613:GCCGAGCCAGGCTTG/-:1	PIAS4	ENST00000262971		IntronicBlockSubstitution	FALSE	not protein-affecting
19:39339736:A/G:1	HNRNPL	ENST00000221419		IntronicSNV	FALSE	not protein-affecting
19:39208025:GTTTGGCCAGCGTAATCTTTCCTAAGTT/-:1	ACTN4	ENST00000252699		IntronicBlockSubstitution	FALSE	not protein-affecting
19:39143283:T/G:1	ACTN4	ENST00000252699		IntronicSNV	FALSE	not protein-affecting
19:39024490:A/G:1	RYR1	ENST00000359596		IntronicSNV	FALSE	not protein-affecting
19:38663947:G/A:1	SIPA1L3	ENST00000222345		IntronicSNV	FALSE	not protein-affecting
19:38638337:T/C:1	SIPA1L3	ENST00000222345		IntronicSNV	FALSE	not protein-affecting
19:38533551:T/C:1	SIPA1L3	ENST00000222345		IntronicSNV	FALSE	not protein-affecting
19:3822023:C/A:1	ZFR2	ENST00000262961		IntronicSNV	FALSE	not protein-affecting
19:38128795:A/T:1	ZFP30	ENST00000351218		IntronicSNV	FALSE	not protein-affecting
19:37943064:C/T:1	ZNF569	ENST00000316950		IntronicSNV	FALSE	not protein-affecting
19:37905345:T/G:1	ZNF569	ENST00000316950		IntronicSNV	FALSE	not protein-affecting
19:37416119:T/C:1	ZNF568	ENST00000333987	S32P	Missense	FALSE	Functional Impact score not available
19:3741411:T/C:1	TJP3	ENST00000262968		IntronicSNV	FALSE	not protein-affecting
19:37368693:A/G:1	ZNF345	ENST00000529555	K321E	Missense	FALSE	Functional Impact score not available
19:36904355:T/C:1	ZFP82	ENST00000392161		IntronicSNV	FALSE	not protein-affecting
19:36903718:G/C:1	ZFP82	ENST00000392161		IntronicSNV	FALSE	not protein-affecting
19:36697782:C/T:1	ZNF565	ENST00000392173		IntronicSNV	FALSE	not protein-affecting
19:36574261:G/T:1	WDR62	ENST00000401500		IntronicSNV	FALSE	not protein-affecting
19:36341210:G/C:1	NPHS1	ENST00000378910		IntronicSNV	FALSE	not protein-affecting
19:35428633:A/G:1	ZNF30	ENST00000439785		IntronicSNV	FALSE	not protein-affecting
19:35171053:A/T:1	ZNF302	ENST00000505242		IntronicSNV	FALSE	not protein-affecting
19:34902194:G/T:1	PDCD2L	ENST00000246535		IntronicSNV	FALSE	not protein-affecting
19:3463288:G/C:1	NFIC	ENST00000589123		3-UTRSNV	FALSE	not protein-affecting
19:3447843:G/T:1	NFIC	ENST00000589123		IntronicSNV	FALSE	not protein-affecting
19:3447842:C/T:1	NFIC	ENST00000589123		IntronicSNV	FALSE	not protein-affecting
19:34220301:C/G:1	CHST8	ENST00000262622		IntronicSNV	FALSE	not protein-affecting
19:34003523:G/A:1	PEPD	ENST00000244137	T59T	Synonymous	FALSE	not protein-affecting
19:33881258:A/C:1	PEPD	ENST00000244137		IntronicSNV	FALSE	not protein-affecting
19:33707034:C/G:1	SLC7A10	ENST00000253188		IntronicSNV	FALSE	not protein-affecting
19:33665893:C/T:1	WDR88	ENST00000355868		IntronicSNV	FALSE	not protein-affecting
19:33508969:G/T:1	RHPN2	ENST00000254260		IntronicSNV	FALSE	not protein-affecting
19:33273267:T/C:1	TDRD12	ENST00000421545		IntronicSNV	FALSE	not protein-affecting
19:33220944:C/T:1	TDRD12	ENST00000421545		IntronicSNV	FALSE	not protein-affecting
19:33220943:A/G:1	TDRD12	ENST00000421545		IntronicSNV	FALSE	not protein-affecting
19:33103703:T/C:1	ANKRD27	ENST00000306065		IntronicSNV	FALSE	not protein-affecting
19:32912737:CAGGCCAGAAGGAGCGAT/-:1	DPY19L3	ENST00000342179		IntronicBlockSubstitution	FALSE	not protein-affecting
19:3274976:C/T:1	CELF5	ENST00000292672		IntronicSNV	FALSE	not protein-affecting
19:3148725:C/G:1	GNA15	ENST00000262958	I94M	Missense	FALSE	Functional Impact score not available
19:31044344:C/T:1	ZNF536	ENST00000355537		IntronicSNV	FALSE	not protein-affecting
19:30893075:C/T:1	ZNF536	ENST00000355537		IntronicSNV	FALSE	not protein-affecting
19:30887181:T/A:1	ZNF536	ENST00000355537		IntronicSNV	FALSE	not protein-affecting
19:30197614:G/C:1	C19orf12	ENST00000392278		IntronicSNV	FALSE	not protein-affecting
19:30099583:G/C:1	POP4	ENST00000585603	L9F	Missense	FALSE	Functional Impact score not available
19:2763863:C/T:1	SGTA	ENST00000221566		IntronicSNV	FALSE	not protein-affecting
19:23993117:A/T:1	RPSAP58	ENST00000496398		IntronicSNV	FALSE	not protein-affecting
19:23841177:A/C:1	ZNF675	ENST00000359788		IntronicSNV	FALSE	not protein-affecting
19:22837549:G/A:1	ZNF492	ENST00000456783		IntronicSNV	FALSE	not protein-affecting
19:22473405:G/C:1	ZNF729	ENST00000601693		IntronicSNV	FALSE	not protein-affecting
19:2235565:G/C:1	PLEKHJ1	ENST00000589097		IntronicSNV	FALSE	not protein-affecting
19:21296080:T/C:1	ZNF714	ENST00000596143		IntronicSNV	FALSE	not protein-affecting
19:21218887:G/T:1	ZNF430	ENST00000261560		IntronicSNV	FALSE	not protein-affecting
19:20278568:G/A:1	ZNF486	ENST00000335117		IntronicSNV	FALSE	not protein-affecting
19:20223133:T/A:1	ZNF90	ENST00000418063		IntronicSNV	FALSE	not protein-affecting
19:20129454:C/A:1	ZNF682	ENST00000397165		IntronicSNV	FALSE	not protein-affecting
19:19997837:T/C:1	ZNF253	ENST00000589717		IntronicSNV	FALSE	not protein-affecting
19:19583105:C/T:1	GATAD2A	ENST00000360315		IntronicSNV	FALSE	not protein-affecting
19:19015169:C/A:1	COPE	ENST00000262812		IntronicSNV	FALSE	not protein-affecting
19:18334436:G/A:1	AC008397.2	ENST00000355502		IntronicSNV	FALSE	not protein-affecting
19:18319802:G/T:1	AC008397.2	ENST00000355502		3-UTRSNV	FALSE	not protein-affecting
19:17866138:G/C:1	FCHO1	ENST00000596536		IntronicSNV	FALSE	not protein-affecting
19:17865677:T/G:1	FCHO1	ENST00000596536		IntronicSNV	FALSE	not protein-affecting
19:17783655:C/T:1	UNC13A	ENST00000519716		IntronicSNV	FALSE	not protein-affecting
19:17771206:C/G:1	UNC13A	ENST00000519716		IntronicSNV	FALSE	not protein-affecting
19:17417143:C/T:1	MRPL34	ENST00000252602	V78V	Synonymous	FALSE	not protein-affecting
19:17136472:G/A:1	CPAMD8	ENST00000443236		IntronicSNV	FALSE	not protein-affecting
19:1626352:G/C:1	TCF3	ENST00000262965		IntronicSNV	FALSE	not protein-affecting
19:15635858:T/G:1	CYP4F22	ENST00000269703		IntronicSNV	FALSE	not protein-affecting
19:15300193:G/A:1	NOTCH3	ENST00000263388	H361H	Synonymous	FALSE	not protein-affecting
19:15075983:C/T:1	SLC1A6	ENST00000221742		IntronicSNV	FALSE	not protein-affecting
19:14886108:C/T:1	ADGRE2	ENST00000596991		IntronicSNV	FALSE	not protein-affecting
19:14654113:G/T:1	TECR	ENST00000215567		IntronicSNV	FALSE	not protein-affecting
19:14269047:C/G:1	ADGRL1	ENST00000340736		IntronicSNV	FALSE	not protein-affecting
19:14142767:A/T:1	IL27RA	ENST00000263379	Q28L	Missense	FALSE	Functional Impact score not available
19:13866281:A/T:1	CCDC130	ENST00000586600		IntronicSNV	FALSE	not protein-affecting
19:13427612:G/T:1	CACNA1A	ENST00000360228		IntronicSNV	FALSE	not protein-affecting
19:13052116:T/A:1	CALR	ENST00000316448		IntronicSNV	FALSE	not protein-affecting
19:12066601:C/T:1	AC008770.2	ENST00000590798		IntronicSNV	FALSE	not protein-affecting
19:11657769:G/C:1	CNN1	ENST00000252456	L125L	Synonymous	FALSE	not protein-affecting
19:10938251:A/G:1	DNM2	ENST00000389253		IntronicSNV	FALSE	not protein-affecting
19:10782072:G/A:1	ILF3	ENST00000449870	G91E	Missense	FALSE	Functional Impact score not available
19:10566053:T/C:1	PDE4A	ENST00000352831		IntronicSNV	FALSE	not protein-affecting
19:10448307:T/C:1	ICAM3	ENST00000160262		IntronicSNV	FALSE	not protein-affecting
19:10021450:G/C:1	OLFM2	ENST00000264833		IntronicSNV	FALSE	not protein-affecting
18:9826843:A/T:1	RAB31	ENST00000306096		IntronicSNV	FALSE	not protein-affecting
18:9232015:T/G:1	ANKRD12	ENST00000262126		IntronicSNV	FALSE	not protein-affecting
18:8185393:G/A:1	PTPRM	ENST00000332175		IntronicSNV	FALSE	not protein-affecting
18:8185391:G/A:1	PTPRM	ENST00000332175		IntronicSNV	FALSE	not protein-affecting
18:77084539:T/C:1	ATP9B	ENST00000426216		IntronicSNV	FALSE	not protein-affecting
18:7675878:G/A:1	PTPRM	ENST00000332175		IntronicSNV	FALSE	not protein-affecting
18:733367:T/C:1	YES1	ENST00000584307		IntronicSNV	FALSE	not protein-affecting
18:72185594:AGCATAGACCCATCACAGACCTGTCAGAGGCCGATTGTAAGCTCGCTGTAGACCCATGATAGCAGACCCGTAGGTCACTAGCACTGG/-:1	CNDP2	ENST00000324262		IntronicBlockSubstitution	FALSE	not protein-affecting
18:67448501:G/A:1	DOK6	ENST00000382713		IntronicSNV	FALSE	not protein-affecting
18:67258021:A/C:1	DOK6	ENST00000382713		IntronicSNV	FALSE	not protein-affecting
18:67088626:C/A:1	DOK6	ENST00000382713		IntronicSNV	FALSE	not protein-affecting
18:667596:G/C:1	TYMS	ENST00000323274		IntronicSNV	FALSE	not protein-affecting
18:667590:G/C:1	TYMS	ENST00000323274		IntronicSNV	FALSE	not protein-affecting
18:66347800:C/T:1	TMX3	ENST00000299608		IntronicSNV	FALSE	not protein-affecting
18:6560308:G/A:1	LINC01387	ENST00000584361		IntronicSNV	FALSE	not protein-affecting
18:63480504:G/C:1	CDH7	ENST00000397968		IntronicSNV	FALSE	not protein-affecting
18:63474213:C/G:1	CDH7	ENST00000397968		IntronicSNV	FALSE	not protein-affecting
18:6289222:G/A:1	L3MBTL4	ENST00000284898		IntronicSNV	FALSE	not protein-affecting
18:6198916:G/A:1	L3MBTL4	ENST00000284898		IntronicSNV	FALSE	not protein-affecting
18:6198912:G/C:1	L3MBTL4	ENST00000284898		IntronicSNV	FALSE	not protein-affecting
18:60542181:G/A:1	PHLPP1	ENST00000262719		IntronicSNV	FALSE	not protein-affecting
18:59775688:T/A:1	PIGN	ENST00000357637		IntronicSNV	FALSE	not protein-affecting
18:57241846:A/G:1	CCBE1	ENST00000439986		IntronicSNV	FALSE	not protein-affecting
18:56614761:TGTATATTTGTTTACTGG/-:1	ZNF532	ENST00000336078		IntronicBlockSubstitution	FALSE	not protein-affecting
18:56580898:A/G:1	ZNF532	ENST00000336078		IntronicSNV	FALSE	not protein-affecting
18:56571154:ATTTAAGAA/-:1	ZNF532	ENST00000336078		IntronicBlockSubstitution	FALSE	not protein-affecting
18:56170808:G/A:1	ALPK2	ENST00000361673		IntronicSNV	FALSE	not protein-affecting
18:55464917:G/C:1	ATP8B1	ENST00000536015		IntronicSNV	FALSE	not protein-affecting
18:55439075:A/T:1	ATP8B1	ENST00000536015		IntronicSNV	FALSE	not protein-affecting
18:55405662:C/G:1	ATP8B1	ENST00000536015		IntronicSNV	FALSE	not protein-affecting
18:54518320:C/T:1	WDR7	ENST00000254442		IntronicSNV	FALSE	not protein-affecting
18:54387417:C/A:1	WDR7	ENST00000254442		IntronicSNV	FALSE	not protein-affecting
18:53171092:G/T:1	TCF4	ENST00000354452		IntronicSNV	FALSE	not protein-affecting
18:53150547:C/A:1	TCF4	ENST00000354452		IntronicSNV	FALSE	not protein-affecting
18:50865822:C/T:1	DCC	ENST00000442544		IntronicSNV	FALSE	not protein-affecting
18:50576633:T/C:1	DCC	ENST00000442544		IntronicSNV	FALSE	not protein-affecting
18:50567160:G/A:1	DCC	ENST00000442544		IntronicSNV	FALSE	not protein-affecting
18:50398883:G/A:1	DCC	ENST00000442544		IntronicSNV	FALSE	not protein-affecting
18:49891799:A/T:1	DCC	ENST00000442544		IntronicSNV	FALSE	not protein-affecting
18:49891781:AATTAA/-:1	DCC	ENST00000442544		IntronicBlockSubstitution	FALSE	not protein-affecting
18:48154332:G/T:1	MAPK4	ENST00000400384		IntronicSNV	FALSE	not protein-affecting
18:46373444:G/T:1	CTIF	ENST00000382998		IntronicSNV	FALSE	not protein-affecting
18:46243281:A/C:1	CTIF	ENST00000382998		IntronicSNV	FALSE	not protein-affecting
18:46243264:G/C:1	CTIF	ENST00000382998		IntronicSNV	FALSE	not protein-affecting
18:46189159:CCCTGTA/-:1	CTIF	ENST00000382998		IntronicBlockSubstitution	FALSE	not protein-affecting
18:46085513:T/G:1	CTIF	ENST00000382998		IntronicSNV	FALSE	not protein-affecting
18:44695200:T/C:1	IER3IP1	ENST00000256433		IntronicSNV	FALSE	not protein-affecting
18:44691345:C/T:1	IER3IP1	ENST00000256433		IntronicSNV	FALSE	not protein-affecting
18:44289106:A/T:1	ST8SIA5	ENST00000315087		IntronicSNV	FALSE	not protein-affecting
18:42545519:G/T:1	SETBP1	ENST00000282030		IntronicSNV	FALSE	not protein-affecting
18:42474579:G/A:1	SETBP1	ENST00000282030		IntronicSNV	FALSE	not protein-affecting
18:42367232:G/T:1	SETBP1	ENST00000282030		IntronicSNV	FALSE	not protein-affecting
18:3907620:A/G:1	DLGAP1	ENST00000315677		IntronicSNV	FALSE	not protein-affecting
18:3695551:C/T:1	DLGAP1	ENST00000315677		IntronicSNV	FALSE	not protein-affecting
18:34801216:A/G:1	KIAA1328	ENST00000280020		IntronicSNV	FALSE	not protein-affecting
18:34630523:G/T:1	KIAA1328	ENST00000280020		IntronicSNV	FALSE	not protein-affecting
18:34269151:CCTACTAAG/-:1	FHOD3	ENST00000257209		IntronicBlockSubstitution	FALSE	not protein-affecting
18:34236890:A/T:1	FHOD3	ENST00000257209		IntronicSNV	FALSE	not protein-affecting
18:34182778:TGTTAAAGCCC/-:1	FHOD3	ENST00000257209		IntronicBlockSubstitution	FALSE	not protein-affecting
18:33996177:T/C:1	FHOD3	ENST00000257209		IntronicSNV	FALSE	not protein-affecting
18:32824845:C/T:1	ZNF397	ENST00000330501		IntronicSNV	FALSE	not protein-affecting
18:32422195:G/A:1	DTNA	ENST00000444659		IntronicSNV	FALSE	not protein-affecting
18:3165668:C/G:1	MYOM1	ENST00000356443		IntronicSNV	FALSE	not protein-affecting
18:31642742:T/A:1	NOL4	ENST00000261592		IntronicSNV	FALSE	not protein-affecting
18:30665645:A/C:1	CCDC178	ENST00000383096		IntronicSNV	FALSE	not protein-affecting
18:30646937:T/G:1	CCDC178	ENST00000383096		IntronicSNV	FALSE	not protein-affecting
18:30331812:C/G:1	KLHL14	ENST00000359358		IntronicSNV	FALSE	not protein-affecting
18:28673442:T/A:1	DSC2	ENST00000280904		IntronicSNV	FALSE	not protein-affecting
18:2865045:TGCTGTGGTTT/-:1	EMILIN2	ENST00000254528		IntronicBlockSubstitution	FALSE	not protein-affecting
18:23823169:T/A:1	TAF4B	ENST00000269142		IntronicSNV	FALSE	not protein-affecting
18:22840680:C/T:1	ZNF521	ENST00000361524		IntronicSNV	FALSE	not protein-affecting
18:22752327:G/A:1	ZNF521	ENST00000361524		IntronicSNV	FALSE	not protein-affecting
18:22715793:A/G:1	ZNF521	ENST00000361524		IntronicSNV	FALSE	not protein-affecting
18:22674449:C/G:1	ZNF521	ENST00000361524		IntronicSNV	FALSE	not protein-affecting
18:21900809:T/C:1	OSBPL1A	ENST00000319481		IntronicSNV	FALSE	not protein-affecting
18:21738305:G/A:1	CABYR	ENST00000399496		IntronicSNV	FALSE	not protein-affecting
18:21700716:T/G:1	TTC39C	ENST00000317571		IntronicSNV	FALSE	not protein-affecting
18:21295477:C/G:1	LAMA3	ENST00000313654		IntronicSNV	FALSE	not protein-affecting
18:21092380:A/T:1	RMC1	ENST00000269221		IntronicSNV	FALSE	not protein-affecting
18:20840136:T/G:1	CABLES1	ENST00000256925		3-UTRSNV	FALSE	not protein-affecting
18:20586871:C/T:1	RBBP8	ENST00000399722		IntronicSNV	FALSE	not protein-affecting
18:20568075:C/A:1	RBBP8	ENST00000399722		IntronicSNV	FALSE	not protein-affecting
18:19372324:TCTACTGTAATTGT/-:1	MIB1	ENST00000261537		IntronicBlockSubstitution	FALSE	not protein-affecting
18:19372272:CCTGTCCCATGTACTTCATCTCACATCCCTCTTAGTATCCTATTACCCCCACTCTACTGTAATTG/TCACATCCCTCTTAGTATCCTAGTATCCTATTACCCCCAC:1	MIB1	ENST00000261537		IntronicBlockSubstitution	FALSE	not protein-affecting
18:19372266:CTCCATCCTGTCCCATGTA/-:1	MIB1	ENST00000261537		IntronicBlockSubstitution	FALSE	not protein-affecting
18:19359270:T/A:1	MIB1	ENST00000261537		IntronicSNV	FALSE	not protein-affecting
18:19244553:C/G:1	ABHD3	ENST00000289119		IntronicSNV	FALSE	not protein-affecting
18:19057624:G/A:1	GREB1L	ENST00000580732		IntronicSNV	FALSE	not protein-affecting
18:18966180:G/A:1	GREB1L	ENST00000580732		IntronicSNV	FALSE	not protein-affecting
18:13500314:C/T:1	LDLRAD4	ENST00000361205		IntronicSNV	FALSE	not protein-affecting
18:12552816:A/G:1	SPIRE1	ENST00000409402		IntronicSNV	FALSE	not protein-affecting
18:12360981:C/G:1	AFG3L2	ENST00000269143		IntronicSNV	FALSE	not protein-affecting
18:10531938:A/T:1	NAPG	ENST00000322897		IntronicSNV	FALSE	not protein-affecting
17:9235586:G/C:1	STX8	ENST00000306357		IntronicSNV	FALSE	not protein-affecting
17:9179578:A/T:1	STX8	ENST00000306357		IntronicSNV	FALSE	not protein-affecting
17:9163147:G/A:1	STX8	ENST00000306357		IntronicSNV	FALSE	not protein-affecting
17:8993857:T/C:1	NTN1	ENST00000173229		IntronicSNV	FALSE	not protein-affecting
17:8971422:G/C:1	NTN1	ENST00000173229		IntronicSNV	FALSE	not protein-affecting
17:8840146:G/T:1	PIK3R5	ENST00000447110		IntronicSNV	FALSE	not protein-affecting
17:80879645:A/G:1	TBCD	ENST00000355528		IntronicSNV	FALSE	not protein-affecting
17:80865956:C/T:1	TBCD	ENST00000355528		IntronicSNV	FALSE	not protein-affecting
17:80704041:C/T:1	FN3K	ENST00000300784		IntronicSNV	FALSE	not protein-affecting
17:80556755:C/T:1	FOXK2	ENST00000335255		IntronicSNV	FALSE	not protein-affecting
17:80333067:G/A:1	UTS2R	ENST00000313135	A289A	Synonymous	FALSE	not protein-affecting
17:79619819:G/C:1	PDE6G	ENST00000331056		IntronicSNV	FALSE	not protein-affecting
17:79261309:C/T:1	SLC38A10	ENST00000374759		IntronicSNV	FALSE	not protein-affecting
17:78821473:G/A:1	RPTOR	ENST00000306801		IntronicSNV	FALSE	not protein-affecting
17:78790428:G/A:1	RPTOR	ENST00000306801		IntronicSNV	FALSE	not protein-affecting
17:78631018:G/C:1	RPTOR	ENST00000306801		IntronicSNV	FALSE	not protein-affecting
17:78195869:G/A:1	SLC26A11	ENST00000361193		IntronicSNV	FALSE	not protein-affecting
17:77917923:G/T:1	TBC1D16	ENST00000310924		IntronicSNV	FALSE	not protein-affecting
17:77417568:C/T:1	RBFOX3	ENST00000415831		IntronicSNV	FALSE	not protein-affecting
17:77417567:C/A:1	RBFOX3	ENST00000415831		IntronicSNV	FALSE	not protein-affecting
17:77417565:C/G:1	RBFOX3	ENST00000415831		IntronicSNV	FALSE	not protein-affecting
17:77364248:A/G:1	RBFOX3	ENST00000415831		IntronicSNV	FALSE	not protein-affecting
17:77034591:C/T:1	C1QTNF1	ENST00000339142		IntronicSNV	FALSE	not protein-affecting
17:76381353:C/G:1	PGS1	ENST00000262764		IntronicSNV	FALSE	not protein-affecting
17:76381351:T/C:1	PGS1	ENST00000262764		IntronicSNV	FALSE	not protein-affecting
17:76229629:A/T:1	TMEM235	ENST00000551068		IntronicSNV	FALSE	not protein-affecting
17:76026906:A/G:1	TNRC6C	ENST00000335749		IntronicSNV	FALSE	not protein-affecting
17:75462268:G/C:1	2009-09-01	ENST00000427177		IntronicSNV	FALSE	not protein-affecting
17:75430154:C/G:1	2009-09-01	ENST00000427177		IntronicSNV	FALSE	not protein-affecting
17:75191270:G/A:1	SEC14L1	ENST00000392476		IntronicSNV	FALSE	not protein-affecting
17:750425:C/G:1	NXN	ENST00000336868		IntronicSNV	FALSE	not protein-affecting
17:73385953:A/C:1	GRB2	ENST00000392562		IntronicSNV	FALSE	not protein-affecting
17:72986114:G/C:1	CDR2L	ENST00000337231		IntronicSNV	FALSE	not protein-affecting
17:72924808:A/G:1	OTOP2	ENST00000331427		IntronicSNV	FALSE	not protein-affecting
17:71391268:G/T:1	SDK2	ENST00000392650		IntronicSNV	FALSE	not protein-affecting
17:71211623:G/T:1	FAM104A	ENST00000405159		IntronicSNV	FALSE	not protein-affecting
17:70910040:G/C:1	SLC39A11	ENST00000542342		IntronicSNV	FALSE	not protein-affecting
17:70818398:G/T:1	SLC39A11	ENST00000542342		IntronicSNV	FALSE	not protein-affecting
17:70709012:A/T:1	SLC39A11	ENST00000542342		IntronicSNV	FALSE	not protein-affecting
17:686100:A/T:1	MRM3	ENST00000304478		IntronicSNV	FALSE	not protein-affecting
17:67314553:A/C:1	ABCA5	ENST00000392676		IntronicSNV	FALSE	not protein-affecting
17:67086075:G/C:1	ABCA6	ENST00000284425		IntronicSNV	FALSE	not protein-affecting
17:66377811:GC/-:1	ARSG	ENST00000448504		IntronicBlockSubstitution	FALSE	not protein-affecting
17:66377809:G/T:1	ARSG	ENST00000448504		IntronicSNV	FALSE	not protein-affecting
17:66244655:C/T:1	AMZ2	ENST00000359904		5-UTRSNV	FALSE	not protein-affecting
17:65928357:T/C:1	BPTF	ENST00000306378		IntronicSNV	FALSE	not protein-affecting
17:65909110:G/A:1	BPTF	ENST00000306378	A1704T	Missense	FALSE	Functional Impact score not available
17:65669411:G/A:1	PITPNC1	ENST00000335257		IntronicSNV	FALSE	not protein-affecting
17:64991181:G/C:1	CACNG4	ENST00000262138		IntronicSNV	FALSE	not protein-affecting
17:64878062:G/A:1	CACNG5	ENST00000533854		IntronicSNV	FALSE	not protein-affecting
17:64419573:T/G:1	PRKCA	ENST00000413366		IntronicSNV	FALSE	not protein-affecting
17:64397392:C/A:1	PRKCA	ENST00000413366		IntronicSNV	FALSE	not protein-affecting
17:64093581:G/C:1	CEP112	ENST00000392769		IntronicSNV	FALSE	not protein-affecting
17:63880536:T/C:1	CEP112	ENST00000392769		IntronicSNV	FALSE	not protein-affecting
17:63187749:C/T:1	RGS9	ENST00000262406		IntronicSNV	FALSE	not protein-affecting
17:63172992:C/T:1	RGS9	ENST00000262406		IntronicSNV	FALSE	not protein-affecting
17:63042205:G/A:1	GNA13	ENST00000439174		IntronicSNV	FALSE	not protein-affecting
17:62491831:A/T:1	POLG2	ENST00000539111		IntronicSNV	FALSE	not protein-affecting
17:62271627:T/G:1	TEX2	ENST00000258991		IntronicSNV	FALSE	not protein-affecting
17:62248103:C/A:1	TEX2	ENST00000258991		IntronicSNV	FALSE	not protein-affecting
17:60651192:C/G:1	TLK2	ENST00000346027		IntronicSNV	FALSE	not protein-affecting
17:60508444:T/A:1	METTL2A	ENST00000311506		IntronicSNV	FALSE	not protein-affecting
17:60460551:T/G:1	EFCAB3	ENST00000450662		IntronicSNV	FALSE	not protein-affecting
17:60037659:C/G:1	MED13	ENST00000397786		IntronicSNV	FALSE	not protein-affecting
17:60037544:C/A:1	MED13	ENST00000397786		IntronicSNV	FALSE	not protein-affecting
17:59560908:G/A:1	TBX4	ENST00000240335		3-UTRSNV	FALSE	not protein-affecting
17:59459716:G/A:1	BCAS3	ENST00000390652		IntronicSNV	FALSE	not protein-affecting
17:59349229:G/T:1	BCAS3	ENST00000390652		IntronicSNV	FALSE	not protein-affecting
17:59323630:C/T:1	BCAS3	ENST00000390652		IntronicSNV	FALSE	not protein-affecting
17:58949849:C/T:1	BCAS3	ENST00000390652		IntronicSNV	FALSE	not protein-affecting
17:58888295:G/T:1	BCAS3	ENST00000390652		IntronicSNV	FALSE	not protein-affecting
17:58815109:C/T:1	BCAS3	ENST00000390652		IntronicSNV	FALSE	not protein-affecting
17:58553992:G/C:1	APPBP2	ENST00000083182		IntronicSNV	FALSE	not protein-affecting
17:57981403:A/G:1	RPS6KB1	ENST00000225577		IntronicSNV	FALSE	not protein-affecting
17:57190231:C/T:1	SKA2	ENST00000330137		IntronicSNV	FALSE	not protein-affecting
17:57190229:G/T:1	SKA2	ENST00000330137		IntronicSNV	FALSE	not protein-affecting
17:56833424:T/G:1	PPM1E	ENST00000308249	F22L	Missense	FALSE	Functional Impact score not available
17:56738802:C/T:1	TEX14	ENST00000240361		IntronicSNV	FALSE	not protein-affecting
17:56284566:C/T:1	MKS1	ENST00000393119	L429L	Synonymous	FALSE	not protein-affecting
17:56023926:A/T:1	CUEDC1	ENST00000577830		IntronicSNV	FALSE	not protein-affecting
17:55993414:C/G:1	CUEDC1	ENST00000577830		IntronicSNV	FALSE	not protein-affecting
17:557243:G/C:1	VPS53	ENST00000437048		IntronicSNV	FALSE	not protein-affecting
17:55700588:T/G:1	MSI2	ENST00000284073		IntronicSNV	FALSE	not protein-affecting
17:55582149:C/T:1	MSI2	ENST00000284073		IntronicSNV	FALSE	not protein-affecting
17:54455963:C/G:1	ANKFN1	ENST00000318698		IntronicSNV	FALSE	not protein-affecting
17:54431614:G/A:1	ANKFN1	ENST00000318698		IntronicSNV	FALSE	not protein-affecting
17:54366682:A/G:1	ANKFN1	ENST00000318698		IntronicSNV	FALSE	not protein-affecting
17:50115190:C/G:1	CA10	ENST00000451037		IntronicSNV	FALSE	not protein-affecting
17:49958778:T/C:1	CA10	ENST00000451037		IntronicSNV	FALSE	not protein-affecting
17:49793213:C/A:1	CA10	ENST00000451037		IntronicSNV	FALSE	not protein-affecting
17:49711893:T/G:1	CA10	ENST00000451037		IntronicSNV	FALSE	not protein-affecting
17:49110821:G/C:1	SPAG9	ENST00000262013		IntronicSNV	FALSE	not protein-affecting
17:49069490:C/T:1	SPAG9	ENST00000262013		IntronicSNV	FALSE	not protein-affecting
17:48939994:T/G:1	TOB1	ENST00000499247		3-UTRSNV	FALSE	not protein-affecting
17:48727767:C/T:1	ABCC3	ENST00000285238		IntronicSNV	FALSE	not protein-affecting
17:48672120:T/A:1	CACNA1G	ENST00000359106		IntronicSNV	FALSE	not protein-affecting
17:48146198:A/T:1	ITGA3	ENST00000007722		IntronicSNV	FALSE	not protein-affecting
17:47548072:T/C:1	AC091180.5	ENST00000576461		IntronicSNV	FALSE	not protein-affecting
17:47225663:A/-:1	B4GALNT2	ENST00000300404		IntronicSNV	FALSE	not protein-affecting
17:46847875:A/G:1	TTLL6	ENST00000393382		IntronicSNV	FALSE	not protein-affecting
17:46438247:C/T:1	SKAP1	ENST00000336915		IntronicSNV	FALSE	not protein-affecting
17:46334995:T/C:1	SKAP1	ENST00000336915		IntronicSNV	FALSE	not protein-affecting
17:4506318:G/A:1	SMTNL2	ENST00000389313		IntronicSNV	FALSE	not protein-affecting
17:44363407:A/C:1	ARL17B	ENST00000570618		IntronicSNV	FALSE	not protein-affecting
17:4424891:C/A:1	SPNS2	ENST00000329078		IntronicSNV	FALSE	not protein-affecting
17:42990370:G/A:1	GFAP	ENST00000253408		IntronicSNV	FALSE	not protein-affecting
17:42964797:C/G:1	EFTUD2	ENST00000426333		IntronicSNV	FALSE	not protein-affecting
17:42574945:G/C:1	GPATCH8	ENST00000591680		IntronicSNV	FALSE	not protein-affecting
17:41383447:G/A:1	AC109326.1	ENST00000595471		IntronicSNV	FALSE	not protein-affecting
17:41366995:A/C:1	TMEM106A	ENST00000331615		IntronicSNV	FALSE	not protein-affecting
17:41362783:C/A:1	NBR1	ENST00000422280		3-UTRSNV	FALSE	not protein-affecting
17:41135181:AGAGCA/-:1	RUNDC1	ENST00000361677		IntronicBlockSubstitution	FALSE	not protein-affecting
17:40889250:C/T:1	EZH1	ENST00000428826		IntronicSNV	FALSE	not protein-affecting
17:40525271:G/A:1	STAT3	ENST00000264657		IntronicSNV	FALSE	not protein-affecting
17:39971634:C/T:1	FKBP10	ENST00000321562		IntronicSNV	FALSE	not protein-affecting
17:39596552:C/T:1	KRT38	ENST00000246646		IntronicSNV	FALSE	not protein-affecting
17:38646101:G/C:1	TNS4	ENST00000254051		IntronicSNV	FALSE	not protein-affecting
17:38290296:C/T:1	MSL1	ENST00000579565		IntronicSNV	FALSE	not protein-affecting
17:38030681:T/A:1	ZPBP2	ENST00000348931		IntronicSNV	FALSE	not protein-affecting
17:37524037:C/G:1	FBXL20	ENST00000264658		IntronicSNV	FALSE	not protein-affecting
