## Supplementary material for "A central research portal for mining pancreatic clinical and molecular datasets and accessing biobanked samples": Suppl. Table S1_bioactivity (part 9 of 9)

### Sheet: ICGC_worst prognosis (continued)
Variation ID	Gene	Transcript	Protein change	Consequence	Driver	Oncogenic classification
17:37293162:A/G:1	PLXDC1	ENST00000315392		IntronicSNV	FALSE	not protein-affecting
17:37262907:T/C:1	PLXDC1	ENST00000315392		IntronicSNV	FALSE	not protein-affecting
17:36661288:T/A:1	ARHGAP23	ENST00000431231		IntronicSNV	FALSE	not protein-affecting
17:36510620:GGTAATGACATA/-:1	SOCS7	ENST00000577233		IntronicBlockSubstitution	FALSE	not protein-affecting
17:36394512:G/T:1	RP11-1407O15.2	ENST00000520237		IntronicSNV	FALSE	not protein-affecting
17:36099528:G/T:1	HNF1B	ENST00000225893	H149Q	Missense	FALSE	Functional Impact score not available
17:35911690:G/T:1	SYNRG	ENST00000339208		IntronicSNV	FALSE	not protein-affecting
17:35568867:A/C:1	ACACA	ENST00000353139		IntronicSNV	FALSE	not protein-affecting
17:33876043:C/A:1	SLFN14	ENST00000415846	E652*	Nonsense	FALSE	Functional Impact score not available
17:32598581:T/C:1	CCL7	ENST00000378569		IntronicSNV	FALSE	not protein-affecting
17:31617754:C/G:1	ASIC2	ENST00000225823		IntronicSNV	FALSE	not protein-affecting
17:31577094:T/C:1	ASIC2	ENST00000225823		IntronicSNV	FALSE	not protein-affecting
17:31496865:T/C:1	ASIC2	ENST00000225823		IntronicSNV	FALSE	not protein-affecting
17:30469497:G/A:1	AC116407.1	ENST00000398832	R81W	Missense	FALSE	Functional Impact score not available
17:30372973:A/T:1	LRRC37B	ENST00000341671		IntronicSNV	FALSE	not protein-affecting
17:29267656:A/G:1	ADAP2	ENST00000330889		IntronicSNV	FALSE	not protein-affecting
17:29264291:G/A:1	ADAP2	ENST00000330889		IntronicSNV	FALSE	not protein-affecting
17:28660512:C/G:1	TMIGD1	ENST00000328886		IntronicSNV	FALSE	not protein-affecting
17:28644083:C/A:1	TMIGD1	ENST00000328886		IntronicSNV	FALSE	not protein-affecting
17:28580029:A/T:1	BLMH	ENST00000261714		IntronicSNV	FALSE	not protein-affecting
17:28511033:AACATGGCAAAACCCTGT/-:1	NSRP1	ENST00000247026		IntronicBlockSubstitution	FALSE	not protein-affecting
17:28511033:AACATGGCAAAACCCTGTCTC/TTG:1	NSRP1	ENST00000247026		IntronicBlockSubstitution	FALSE	not protein-affecting
17:27832439:G/A:1	TAOK1	ENST00000261716		IntronicSNV	FALSE	not protein-affecting
17:27581472:G/C:1	CRYBA1	ENST00000225387		3-UTRSNV	FALSE	not protein-affecting
17:27503804:G/T:1	MYO18A	ENST00000527372		IntronicSNV	FALSE	not protein-affecting
17:27477251:A/G:1	MYO18A	ENST00000527372		IntronicSNV	FALSE	not protein-affecting
17:27323128:C/G:1	SEZ6	ENST00000317338		IntronicSNV	FALSE	not protein-affecting
17:27110033:G/C:1	FAM222B	ENST00000341217		IntronicSNV	FALSE	not protein-affecting
17:27043322:G/A:1	RAB34	ENST00000447716		IntronicSNV	FALSE	not protein-affecting
17:25923480:A/C:1	KSR1	ENST00000319524		IntronicSNV	FALSE	not protein-affecting
17:25816981:A/G:1	KSR1	ENST00000319524		IntronicSNV	FALSE	not protein-affecting
17:25626709:T/G:1	WSB1	ENST00000262394		IntronicSNV	FALSE	not protein-affecting
17:19992780:A/T:1	SPECC1	ENST00000261503		IntronicSNV	FALSE	not protein-affecting
17:19473885:C/G:1	SLC47A1	ENST00000270570		IntronicSNV	FALSE	not protein-affecting
17:19452448:C/G:1	SLC47A1	ENST00000270570		IntronicSNV	FALSE	not protein-affecting
17:19215809:CCTCTTCAGC/-:1	EPN2	ENST00000314728		IntronicBlockSubstitution	FALSE	not protein-affecting
17:18915130:G/T:1	SLC5A10	ENST00000395647		IntronicSNV	FALSE	not protein-affecting
17:18915129:A/C:1	SLC5A10	ENST00000395647		IntronicSNV	FALSE	not protein-affecting
17:18684926:G/C:1	TVP23B	ENST00000307767		IntronicSNV	FALSE	not protein-affecting
17:17882237:C/A:1	DRC3	ENST00000313838		IntronicSNV	FALSE	not protein-affecting
17:17732104:T/G:1	SREBF1	ENST00000355815		IntronicSNV	FALSE	not protein-affecting
17:17732103:C/A:1	SREBF1	ENST00000355815		IntronicSNV	FALSE	not protein-affecting
17:15900525:A/C:1	ZSWIM7	ENST00000399277		IntronicSNV	FALSE	not protein-affecting
17:11745103:A/T:1	DNAH9	ENST00000262442		IntronicSNV	FALSE	not protein-affecting
17:11617936:T/C:1	DNAH9	ENST00000262442		IntronicSNV	FALSE	not protein-affecting
17:11580449:A/G:1	DNAH9	ENST00000262442		IntronicSNV	FALSE	not protein-affecting
17:11364879:C/G:1	SHISA6	ENST00000441885		IntronicSNV	FALSE	not protein-affecting
17:11340941:G/A:1	SHISA6	ENST00000441885		IntronicSNV	FALSE	not protein-affecting
17:11282345:T/C:1	SHISA6	ENST00000441885		IntronicSNV	FALSE	not protein-affecting
17:11267436:T/A:1	SHISA6	ENST00000441885		IntronicSNV	FALSE	not protein-affecting
17:11267435:C/T:1	SHISA6	ENST00000441885		IntronicSNV	FALSE	not protein-affecting
17:11267432:A/T:1	SHISA6	ENST00000441885		IntronicSNV	FALSE	not protein-affecting
17:11267417:GCCCTGCAACAGGTAAACCT/AAATACTA:1	SHISA6	ENST00000441885		IntronicBlockSubstitution	FALSE	not protein-affecting
17:11156816:C/T:1	SHISA6	ENST00000441885		IntronicSNV	FALSE	not protein-affecting
17:10548722:C/T:1	MYH3	ENST00000583535		IntronicSNV	FALSE	not protein-affecting
17:10074824:G/C:1	GAS7	ENST00000432992		IntronicSNV	FALSE	not protein-affecting
17:10018469:A/C:1	GAS7	ENST00000432992		IntronicSNV	FALSE	not protein-affecting
16:9986013:G/C:1	GRIN2A	ENST00000396573		IntronicSNV	FALSE	not protein-affecting
16:9032206:A/G:1	USP7	ENST00000344836		IntronicSNV	FALSE	not protein-affecting
16:89411956:G/A:1	ANKRD11	ENST00000301030		IntronicSNV	FALSE	not protein-affecting
16:89042749:G/T:1	CBFA2T3	ENST00000268679		IntronicSNV	FALSE	not protein-affecting
16:89026743:A/T:1	CBFA2T3	ENST00000268679		IntronicSNV	FALSE	not protein-affecting
16:88629191:G/T:1	C16orf85	ENST00000378416		IntronicSNV	FALSE	not protein-affecting
16:88545794:G/A:1	ZFPM1	ENST00000319555		IntronicSNV	FALSE	not protein-affecting
16:88503897:A/T:1	ZNF469	ENST00000437464	H3312L	Missense	FALSE	Functional Impact score not available
16:88029922:T/G:1	BANP	ENST00000393207		IntronicSNV	FALSE	not protein-affecting
16:87942737:T/G:1	CA5A	ENST00000309893		IntronicSNV	FALSE	not protein-affecting
16:87942736:C/A:1	CA5A	ENST00000309893		IntronicSNV	FALSE	not protein-affecting
16:85719284:A/C:1	GINS2	ENST00000253462		IntronicSNV	FALSE	not protein-affecting
16:85680295:G/T:1	GSE1	ENST00000253458		IntronicSNV	FALSE	not protein-affecting
16:84530996:C/A:1	TLDC1	ENST00000343629		IntronicSNV	FALSE	not protein-affecting
16:83043988:A/G:1	CDH13	ENST00000431540		IntronicSNV	FALSE	not protein-affecting
16:82925234:T/G:1	CDH13	ENST00000431540		IntronicSNV	FALSE	not protein-affecting
16:81732431:C/G:1	CMIP	ENST00000537098		IntronicSNV	FALSE	not protein-affecting
16:81564824:A/C:1	CMIP	ENST00000537098		IntronicSNV	FALSE	not protein-affecting
16:79199646:G/T:1	WWOX	ENST00000566780		IntronicSNV	FALSE	not protein-affecting
16:78916738:A/G:1	WWOX	ENST00000566780		IntronicSNV	FALSE	not protein-affecting
16:78631329:C/T:1	WWOX	ENST00000566780		IntronicSNV	FALSE	not protein-affecting
16:78621879:A/G:1	WWOX	ENST00000566780		IntronicSNV	FALSE	not protein-affecting
16:78549471:A/T:1	WWOX	ENST00000566780		IntronicSNV	FALSE	not protein-affecting
16:78546177:C/A:1	WWOX	ENST00000566780		IntronicSNV	FALSE	not protein-affecting
16:78290996:G/T:1	WWOX	ENST00000566780		IntronicSNV	FALSE	not protein-affecting
16:77886153:G/A:1	VAT1L	ENST00000302536		IntronicSNV	FALSE	not protein-affecting
16:77880051:G/C:1	VAT1L	ENST00000302536		IntronicSNV	FALSE	not protein-affecting
16:77393451:A/C:1	ADAMTS18	ENST00000282849		IntronicSNV	FALSE	not protein-affecting
16:76669039:G/A:1	AC104151.1	ENST00000563764		IntronicSNV	FALSE	not protein-affecting
16:75664361:T/G:1	KARS	ENST00000319410	I490L	Missense	FALSE	Functional Impact score not available
16:75526074:C/A:1	CHST6	ENST00000332272		IntronicSNV	FALSE	not protein-affecting
16:7452599:C/G:1	RBFOX1	ENST00000311745		IntronicSNV	FALSE	not protein-affecting
16:7452590:T/C:1	RBFOX1	ENST00000311745		IntronicSNV	FALSE	not protein-affecting
16:74523139:C/T:1	GLG1	ENST00000205061		IntronicSNV	FALSE	not protein-affecting
16:71798982:G/A:1	AP1G1	ENST00000393512		IntronicSNV	FALSE	not protein-affecting
16:70308101:G/A:1	AARS	ENST00000261772		IntronicSNV	FALSE	not protein-affecting
16:69643272:C/G:1	NFAT5	ENST00000432919		IntronicSNV	FALSE	not protein-affecting
16:69609357:C/T:1	NFAT5	ENST00000432919		IntronicSNV	FALSE	not protein-affecting
16:69601501:T/G:1	NFAT5	ENST00000432919		IntronicSNV	FALSE	not protein-affecting
16:69296409:T/G:1	SNTB2	ENST00000336278		IntronicSNV	FALSE	not protein-affecting
16:69042923:G/A:1	TANGO6	ENST00000261778		IntronicSNV	FALSE	not protein-affecting
16:68699370:G/T:1	CDH3	ENST00000264012		IntronicSNV	FALSE	not protein-affecting
16:68230321:G/C:1	NFATC3	ENST00000346183		IntronicSNV	FALSE	not protein-affecting
16:67985208:C/A:1	SLC12A4	ENST00000422611		SpliceAcceptorSNV	FALSE	Functional Impact score not available
16:67985207:T/C:1	SLC12A4	ENST00000422611	E380G	Missense	FALSE	Functional Impact score not available
16:67985207:TC/CA:1	SLC12A4	ENST00000422611		SpliceAcceptorBlockSubstitution	FALSE	Functional Impact score not available
16:67976939:G/A:1	LCAT	ENST00000264005		IntronicSNV	FALSE	not protein-affecting
16:67842610:T/C:1	TSNAXIP1	ENST00000388833		IntronicSNV	FALSE	not protein-affecting
16:67828844:A/C:1	RANBP10	ENST00000317506		IntronicSNV	FALSE	not protein-affecting
16:67638347:A/G:1	CTCF	ENST00000264010		IntronicSNV	FALSE	not protein-affecting
16:67638322:T/G:1	CTCF	ENST00000264010		IntronicSNV	FALSE	not protein-affecting
16:67638314:T/C:1	CTCF	ENST00000264010		IntronicSNV	FALSE	not protein-affecting
16:67638309:G/A:1	CTCF	ENST00000264010		IntronicSNV	FALSE	not protein-affecting
16:67409658:G/A:1	LRRC36	ENST00000329956		IntronicSNV	FALSE	not protein-affecting
16:67357880:A/C:1	KCTD19	ENST00000304372		IntronicSNV	FALSE	not protein-affecting
16:66882646:G/T:1	CA7	ENST00000338437		IntronicSNV	FALSE	not protein-affecting
16:66882645:G/C:1	CA7	ENST00000338437		IntronicSNV	FALSE	not protein-affecting
16:66852577:C/G:1	NAE1	ENST00000290810		IntronicSNV	FALSE	not protein-affecting
16:66812632:T/C:1	TERB1	ENST00000433154		IntronicSNV	FALSE	not protein-affecting
16:65142185:G/T:1	CDH11	ENST00000268603		IntronicSNV	FALSE	not protein-affecting
16:65010042:A/G:1	CDH11	ENST00000268603		IntronicSNV	FALSE	not protein-affecting
16:62063046:T/G:1	CDH8	ENST00000577390		IntronicSNV	FALSE	not protein-affecting
16:62048857:C/T:1	CDH8	ENST00000577390		IntronicSNV	FALSE	not protein-affecting
16:61988430:C/A:1	CDH8	ENST00000577390		IntronicSNV	FALSE	not protein-affecting
16:61971595:C/T:1	CDH8	ENST00000577390		IntronicSNV	FALSE	not protein-affecting
16:61935447:T/A:1	CDH8	ENST00000577390		IntronicSNV	FALSE	not protein-affecting
16:61829382:C/G:1	CDH8	ENST00000577390		IntronicSNV	FALSE	not protein-affecting
16:58520084:G/C:1	NDRG4	ENST00000394282		IntronicSNV	FALSE	not protein-affecting
16:58519108:C/G:1	NDRG4	ENST00000394282		IntronicSNV	FALSE	not protein-affecting
16:58020224:C/G:1	TEPP	ENST00000290871		IntronicSNV	FALSE	not protein-affecting
16:56455796:C/A:1	AMFR	ENST00000290649		IntronicSNV	FALSE	not protein-affecting
16:55918057:T/C:1	CES5A	ENST00000521992		IntronicSNV	FALSE	not protein-affecting
16:55588445:A/T:1	LPCAT2	ENST00000262134		IntronicSNV	FALSE	not protein-affecting
16:54003740:C/T:1	FTO	ENST00000471389		IntronicSNV	FALSE	not protein-affecting
16:53492610:T/C:1	RBL2	ENST00000262133		IntronicSNV	FALSE	not protein-affecting
16:53273107:C/T:1	CHD9	ENST00000566029		IntronicSNV	FALSE	not protein-affecting
16:52079655:T/A:1	RP11-152O14.5	ENST00000562818		IntronicSNV	FALSE	not protein-affecting
16:5126139:A/C:1	ALG1	ENST00000262374		IntronicSNV	FALSE	not protein-affecting
16:51173206:T/G:1	SALL1	ENST00000251020	H976P	Missense	FALSE	Functional Impact score not available
16:50784891:A/C:1	CYLD	ENST00000311559		IntronicSNV	FALSE	not protein-affecting
16:503832:C/A:1	RAB11FIP3	ENST00000262305		IntronicSNV	FALSE	not protein-affecting
16:50264116:C/T:1	TENT4B	ENST00000436909		3-UTRSNV	FALSE	not protein-affecting
16:5026261:A/G:1	SEC14L5	ENST00000251170		IntronicSNV	FALSE	not protein-affecting
16:50208680:G/A:1	TENT4B	ENST00000436909		IntronicSNV	FALSE	not protein-affecting
16:50187215:C/G:1	TENT4B	ENST00000436909		IntronicSNV	FALSE	not protein-affecting
16:49828153:T/G:1	ZNF423	ENST00000561648		IntronicSNV	FALSE	not protein-affecting
16:49816607:G/C:1	ZNF423	ENST00000561648		IntronicSNV	FALSE	not protein-affecting
16:49732926:A/T:1	ZNF423	ENST00000561648		IntronicSNV	FALSE	not protein-affecting
16:4940058:G/A:1	PPL	ENST00000345988		IntronicSNV	FALSE	not protein-affecting
16:48625708:G/A:1	N4BP1	ENST00000262384		IntronicSNV	FALSE	not protein-affecting
16:48323347:C/G:1	LONP2	ENST00000285737		IntronicSNV	FALSE	not protein-affecting
16:48255070:G/T:1	ABCC11	ENST00000394747		IntronicSNV	FALSE	not protein-affecting
16:48117088:T/A:1	ABCC12	ENST00000311303		3-UTRSNV	FALSE	not protein-affecting
16:47285448:G/C:1	ITFG1	ENST00000320640		IntronicSNV	FALSE	not protein-affecting
16:47118598:C/T:1	NETO2	ENST00000562435		IntronicSNV	FALSE	not protein-affecting
16:46992697:T/A:1	DNAJA2	ENST00000317089		IntronicSNV	FALSE	not protein-affecting
16:4379215:G/C:1	GLIS2	ENST00000262366		IntronicSNV	FALSE	not protein-affecting
16:4267412:C/T:1	SRL	ENST00000399609		IntronicSNV	FALSE	not protein-affecting
16:4250078:G/A:1	SRL	ENST00000399609		IntronicSNV	FALSE	not protein-affecting
16:4247819:A/G:1	SRL	ENST00000399609	T119T	Synonymous	FALSE	not protein-affecting
16:4091009:C/A:1	ADCY9	ENST00000294016		IntronicSNV	FALSE	not protein-affecting
16:3564013:G/C:1	CLUAP1	ENST00000576634		IntronicSNV	FALSE	not protein-affecting
16:3491605:G/C:1	ZNF597	ENST00000301744		IntronicSNV	FALSE	not protein-affecting
16:3292353:C/T:1	MEFV	ENST00000219596		3-UTRSNV	FALSE	not protein-affecting
16:31925346:C/G:1	ZNF267	ENST00000300870		IntronicSNV	FALSE	not protein-affecting
16:31450151:T/A:1	ZNF843	ENST00000315678		IntronicSNV	FALSE	not protein-affecting
16:30488642:G/C:1	ITGAL	ENST00000356798		IntronicSNV	FALSE	not protein-affecting
16:29057025:A/G:1	NPIPB10P	ENST00000424293		IntronicSNV	FALSE	not protein-affecting
16:28911925:A/G:1	ATP2A1	ENST00000357084	V596V	Synonymous	FALSE	not protein-affecting
16:28013558:C/T:1	GSG1L	ENST00000447459		IntronicSNV	FALSE	not protein-affecting
16:27754985:G/A:1	KIAA0556	ENST00000261588		IntronicSNV	FALSE	not protein-affecting
16:27509496:T/A:1	GTF3C1	ENST00000356183		IntronicSNV	FALSE	not protein-affecting
16:27261641:G/C:1	NSMCE1	ENST00000361439		IntronicSNV	FALSE	not protein-affecting
16:26114914:T/C:1	HS3ST4	ENST00000331351		IntronicSNV	FALSE	not protein-affecting
16:26008564:A/C:1	HS3ST4	ENST00000331351		IntronicSNV	FALSE	not protein-affecting
16:25953418:C/T:1	HS3ST4	ENST00000331351		IntronicSNV	FALSE	not protein-affecting
16:25917427:C/T:1	HS3ST4	ENST00000331351		IntronicSNV	FALSE	not protein-affecting
16:25872145:GGACATACAACACCAAGAATGAACTCCAATGTAAACTATGGACTTT/-:1	HS3ST4	ENST00000331351		IntronicBlockSubstitution	FALSE	not protein-affecting
16:25815566:T/C:1	HS3ST4	ENST00000331351		IntronicSNV	FALSE	not protein-affecting
16:25808206:G/A:1	HS3ST4	ENST00000331351		IntronicSNV	FALSE	not protein-affecting
16:25740783:C/T:1	HS3ST4	ENST00000331351		IntronicSNV	FALSE	not protein-affecting
16:25002887:T/C:1	ARHGAP17	ENST00000289968		IntronicSNV	FALSE	not protein-affecting
16:24742564:T/C:1	TNRC6A	ENST00000395799		IntronicSNV	FALSE	not protein-affecting
16:24350922:G/T:1	CACNG3	ENST00000005284		IntronicSNV	FALSE	not protein-affecting
16:24121791:C/T:1	PRKCB	ENST00000303531		IntronicSNV	FALSE	not protein-affecting
16:23908529:C/T:1	PRKCB	ENST00000303531		IntronicSNV	FALSE	not protein-affecting
16:23595361:A/C:1	NDUFAB1	ENST00000570319		IntronicSNV	FALSE	not protein-affecting
16:23504647:G/A:1	GGA2	ENST00000309859		IntronicSNV	FALSE	not protein-affecting
16:23360960:C/T:1	SCNN1B	ENST00000343070		IntronicSNV	FALSE	not protein-affecting
16:22889085:G/C:1	HS3ST2	ENST00000261374		IntronicSNV	FALSE	not protein-affecting
16:22183985:A/G:1	SDR42E2	ENST00000330898		IntronicSNV	FALSE	not protein-affecting
16:21746325:G/C:1	OTOA	ENST00000388958		IntronicSNV	FALSE	not protein-affecting
16:20845759:G/C:1	REXO5	ENST00000261377		IntronicSNV	FALSE	not protein-affecting
16:20841825:A/T:1	REXO5	ENST00000261377		IntronicSNV	FALSE	not protein-affecting
16:20841824:G/T:1	REXO5	ENST00000261377		IntronicSNV	FALSE	not protein-affecting
16:20702340:G/C:1	ACSM1	ENST00000307493	D57E	Missense	FALSE	Functional Impact score not available
16:19825334:G/A:1	IQCK	ENST00000320394		IntronicSNV	FALSE	not protein-affecting
16:1740244:G/A:1	JPT2	ENST00000248098		IntronicSNV	FALSE	not protein-affecting
16:17339116:A/G:1	XYLT1	ENST00000261381		IntronicSNV	FALSE	not protein-affecting
16:16159703:TGGATTACAGGCATGGGCTACCATGCCGATCGAAA/-:1	ABCC1	ENST00000399410		IntronicBlockSubstitution	FALSE	not protein-affecting
16:16155621:C/G:1	ABCC1	ENST00000399410		IntronicSNV	FALSE	not protein-affecting
16:15972323:C/T:1	FOPNL	ENST00000255759		IntronicSNV	FALSE	not protein-affecting
16:15886277:T/C:1	MYH11	ENST00000396324		IntronicSNV	FALSE	not protein-affecting
16:15818530:G/A:1	MYH11	ENST00000396324	R1371C	Missense	FALSE	Functional Impact score not available
16:15653762:C/T:1	C16orf45	ENST00000300006		IntronicSNV	FALSE	not protein-affecting
16:1514663:G/C:1	CLCN7	ENST00000382745		IntronicSNV	FALSE	not protein-affecting
16:15141534:C/T:1	NTAN1	ENST00000287706		IntronicSNV	FALSE	not protein-affecting
16:15073604:G/C:1	PDXDC1	ENST00000396410		IntronicSNV	FALSE	not protein-affecting
16:150230:C/T:1	NPRL3	ENST00000399953		IntronicSNV	FALSE	not protein-affecting
16:14669048:C/T:1	PARN	ENST00000437198		IntronicSNV	FALSE	not protein-affecting
16:14652277:C/A:1	PARN	ENST00000437198		IntronicSNV	FALSE	not protein-affecting
16:14560750:G/A:1	PARN	ENST00000437198		IntronicSNV	FALSE	not protein-affecting
16:14219306:T/C:1	MRTFB	ENST00000318282		IntronicSNV	FALSE	not protein-affecting
16:1365170:C/G:1	UBE2I	ENST00000355803		IntronicSNV	FALSE	not protein-affecting
16:1361928:G/T:1	UBE2I	ENST00000355803		IntronicSNV	FALSE	not protein-affecting
16:13225163:C/A:1	SHISA9	ENST00000558583		IntronicSNV	FALSE	not protein-affecting
16:13140691:C/T:1	SHISA9	ENST00000558583		IntronicSNV	FALSE	not protein-affecting
16:12126350:A/C:1	SNX29	ENST00000268271		IntronicSNV	FALSE	not protein-affecting
16:11799913:A/C:1	TXNDC11	ENST00000283033		IntronicSNV	FALSE	not protein-affecting
16:11799867:A/C:1	TXNDC11	ENST00000283033		IntronicSNV	FALSE	not protein-affecting
16:11132144:C/G:1	CLEC16A	ENST00000409790		IntronicSNV	FALSE	not protein-affecting
16:11108800:C/T:1	CLEC16A	ENST00000409790		IntronicSNV	FALSE	not protein-affecting
16:11070420:T/C:1	CLEC16A	ENST00000409790		IntronicSNV	FALSE	not protein-affecting
16:10883217:A/G:1	TVP23A	ENST00000299866		IntronicSNV	FALSE	not protein-affecting
15:99708944:G/A:1	TTC23	ENST00000394132		IntronicSNV	FALSE	not protein-affecting
15:99678330:G/T:1	TTC23	ENST00000394132	A410D	Missense	FALSE	Functional Impact score not available
15:99514693:A/T:1	PGPEP1L	ENST00000378919		IntronicSNV	FALSE	not protein-affecting
15:99344962:G/A:1	IGF1R	ENST00000268035		IntronicSNV	FALSE	not protein-affecting
15:99020774:T/A:1	FAM169B	ENST00000558256		IntronicSNV	FALSE	not protein-affecting
15:98404565:G/C:1	LINC00923	ENST00000503874		IntronicSNV	FALSE	not protein-affecting
15:98365446:T/A:1	LINC00923	ENST00000503874		IntronicSNV	FALSE	not protein-affecting
15:98342200:C/T:1	LINC00923	ENST00000503874		IntronicSNV	FALSE	not protein-affecting
15:98330902:G/C:1	LINC00923	ENST00000503874		IntronicSNV	FALSE	not protein-affecting
15:95018668:T/C:1	MCTP2	ENST00000357742		IntronicSNV	FALSE	not protein-affecting
15:94977842:A/-:1	MCTP2	ENST00000357742		IntronicSNV	FALSE	not protein-affecting
15:94854255:T/A:1	MCTP2	ENST00000357742		IntronicSNV	FALSE	not protein-affecting
15:93000735:G/A:1	ST8SIA2	ENST00000268164		IntronicSNV	FALSE	not protein-affecting
15:92956565:A/G:1	ST8SIA2	ENST00000268164		IntronicSNV	FALSE	not protein-affecting
15:92657030:T/C:1	SLCO3A1	ENST00000318445		IntronicSNV	FALSE	not protein-affecting
15:92415045:T/-:1	SLCO3A1	ENST00000318445		IntronicSNV	FALSE	not protein-affecting
15:91780301:AAGACCAGTTC/-:1	SV2B	ENST00000394232		IntronicBlockSubstitution	FALSE	not protein-affecting
15:91732654:T/C:1	SV2B	ENST00000394232		IntronicSNV	FALSE	not protein-affecting
15:91487741:A/-:1	UNC45A	ENST00000418476		IntronicSNV	FALSE	not protein-affecting
15:91435055:G/T:1	FES	ENST00000328850		IntronicSNV	FALSE	not protein-affecting
15:91330980:G/C:1	BLM	ENST00000355112		IntronicSNV	FALSE	not protein-affecting
15:91268475:G/A:1	BLM	ENST00000355112		IntronicSNV	FALSE	not protein-affecting
15:91025730:G/C:1	IQGAP1	ENST00000268182		IntronicSNV	FALSE	not protein-affecting
15:90984724:G/T:1	IQGAP1	ENST00000268182		IntronicSNV	FALSE	not protein-affecting
15:90973938:TTAAGGGTGGTTT/-:1	IQGAP1	ENST00000268182		IntronicBlockSubstitution	FALSE	not protein-affecting
15:90971220:C/G:1	IQGAP1	ENST00000268182		IntronicSNV	FALSE	not protein-affecting
15:90581365:C/T:1	ZNF710	ENST00000268154		IntronicSNV	FALSE	not protein-affecting
15:90278638:T/A:1	WDR93	ENST00000268130		IntronicSNV	FALSE	not protein-affecting
15:90266823:GAAATATAGAT/-:1	WDR93	ENST00000268130		IntronicBlockSubstitution	FALSE	not protein-affecting
15:90021401:G/A:1	RHCG	ENST00000268122		IntronicSNV	FALSE	not protein-affecting
15:89724525:T/G:1	ABHD2	ENST00000352732		IntronicSNV	FALSE	not protein-affecting
15:89648862:T/A:1	ABHD2	ENST00000352732		IntronicSNV	FALSE	not protein-affecting
15:89640401:C/G:1	ABHD2	ENST00000352732		IntronicSNV	FALSE	not protein-affecting
15:89429722:C/G:1	HAPLN3	ENST00000359595		IntronicSNV	FALSE	not protein-affecting
15:88490584:G/T:1	NTRK3	ENST00000360948		IntronicSNV	FALSE	not protein-affecting
15:88481557:G/C:1	NTRK3	ENST00000360948		IntronicSNV	FALSE	not protein-affecting
15:87517075:G/T:1	AGBL1	ENST00000441037		IntronicSNV	FALSE	not protein-affecting
15:87515053:G/A:1	AGBL1	ENST00000441037		IntronicSNV	FALSE	not protein-affecting
15:87505885:G/T:1	AGBL1	ENST00000441037		IntronicSNV	FALSE	not protein-affecting
15:87479404:T/C:1	AGBL1	ENST00000441037		IntronicSNV	FALSE	not protein-affecting
15:87429828:T/C:1	AGBL1	ENST00000441037		IntronicSNV	FALSE	not protein-affecting
15:87328162:A/-:1	AGBL1	ENST00000441037		IntronicSNV	FALSE	not protein-affecting
15:87087418:T/C:1	AGBL1	ENST00000441037		IntronicSNV	FALSE	not protein-affecting
15:87064230:T/C:1	AGBL1	ENST00000441037		IntronicSNV	FALSE	not protein-affecting
15:87018621:GAGCTGAAAACCATGACAC/-:1	AGBL1	ENST00000441037		IntronicBlockSubstitution	FALSE	not protein-affecting
15:86998080:C/T:1	AGBL1	ENST00000441037		IntronicSNV	FALSE	not protein-affecting
15:86871691:T/-:1	AGBL1	ENST00000441037		IntronicSNV	FALSE	not protein-affecting
15:86836457:G/A:1	AGBL1	ENST00000441037		IntronicSNV	FALSE	not protein-affecting
15:86721016:T/C:1	AGBL1	ENST00000441037		IntronicSNV	FALSE	not protein-affecting
15:86269950:G/C:1	AKAP13	ENST00000361243		IntronicSNV	FALSE	not protein-affecting
15:86169147:G/C:1	AKAP13	ENST00000361243		IntronicSNV	FALSE	not protein-affecting
15:86045599:C/G:1	AKAP13	ENST00000361243		IntronicSNV	FALSE	not protein-affecting
15:85987646:T/-:1	AKAP13	ENST00000361243		IntronicSNV	FALSE	not protein-affecting
15:85977627:GGGCGCCCGCCATTGCCCAGGCTTGATTAGGTAAACAAA/-:1	AKAP13	ENST00000361243		IntronicBlockSubstitution	FALSE	not protein-affecting
15:85191936:C/G:1	WDR73	ENST00000434634		IntronicSNV	FALSE	not protein-affecting
15:85153698:TCTT/-:1	ZSCAN2	ENST00000448803		IntronicBlockSubstitution	FALSE	not protein-affecting
15:84698693:CTTA/-:1	ADAMTSL3	ENST00000286744		IntronicBlockSubstitution	FALSE	not protein-affecting
15:84607384:T/-:1	ADAMTSL3	ENST00000286744		IntronicSNV	FALSE	not protein-affecting
15:84595291:C/T:1	ADAMTSL3	ENST00000286744		IntronicSNV	FALSE	not protein-affecting
15:84540267:G/A:1	ADAMTSL3	ENST00000286744		IntronicSNV	FALSE	not protein-affecting
15:84495710:C/-:1	ADAMTSL3	ENST00000286744		IntronicSNV	FALSE	not protein-affecting
15:84456828:T/-:1	ADAMTSL3	ENST00000286744		IntronicSNV	FALSE	not protein-affecting
15:84442857:C/T:1	ADAMTSL3	ENST00000286744		IntronicSNV	FALSE	not protein-affecting
15:84239016:CTCCTGATGATTTGAAATGATTCT/TTTC:1	SH3GL3	ENST00000427482		IntronicBlockSubstitution	FALSE	not protein-affecting
15:84193016:A/G:1	SH3GL3	ENST00000427482		IntronicSNV	FALSE	not protein-affecting
15:84141222:T/-:1	SH3GL3	ENST00000427482		IntronicSNV	FALSE	not protein-affecting
15:83712637:C/G:1	BTBD1	ENST00000261721		IntronicSNV	FALSE	not protein-affecting
15:83474727:G/A:1	FSD2	ENST00000334574		5-UTRSNV	FALSE	not protein-affecting
15:83218374:T/A:1	AC245033.1	ENST00000562833	T147S	Missense	FALSE	Functional Impact score not available
15:83218374:T/A:1	CPEB1	ENST00000568128	N412I	Missense	FALSE	Functional Impact score not available
15:81597280:C/G:1	IL16	ENST00000302987		IntronicSNV	FALSE	not protein-affecting
15:81555703:T/G:1	IL16	ENST00000302987		IntronicSNV	FALSE	not protein-affecting
15:80475155:C/G:1	FAH	ENST00000407106		IntronicSNV	FALSE	not protein-affecting
15:79168615:A/T:1	MORF4L1	ENST00000331268		IntronicSNV	FALSE	not protein-affecting
15:77918970:C/T:1	LINGO1	ENST00000355300		IntronicSNV	FALSE	not protein-affecting
15:77696138:A/T:1	PEAK1	ENST00000560626		IntronicSNV	FALSE	not protein-affecting
15:77612078:A/C:1	PEAK1	ENST00000560626		IntronicSNV	FALSE	not protein-affecting
15:77327324:C/T:1	PSTPIP1	ENST00000558012		IntronicSNV	FALSE	not protein-affecting
15:77073233:C/G:1	SCAPER	ENST00000563290		IntronicSNV	FALSE	not protein-affecting
15:77052544:A/G:1	SCAPER	ENST00000563290		IntronicSNV	FALSE	not protein-affecting
15:76844357:T/C:1	SCAPER	ENST00000563290		IntronicSNV	FALSE	not protein-affecting
15:76261686:C/T:1	NRG4	ENST00000394907		IntronicSNV	FALSE	not protein-affecting
15:76219784:C/T:1	FBXO22	ENST00000308275		IntronicSNV	FALSE	not protein-affecting
15:75733049:C/T:1	SIN3A	ENST00000394947		IntronicSNV	FALSE	not protein-affecting
15:74882998:G/A:1	ARID3B	ENST00000346246		IntronicSNV	FALSE	not protein-affecting
15:74575512:C/G:1	CCDC33	ENST00000398814		IntronicSNV	FALSE	not protein-affecting
15:74475843:C/A:1	STRA6	ENST00000563965		IntronicSNV	FALSE	not protein-affecting
15:74312202:C/G:1	PML	ENST00000268058		IntronicSNV	FALSE	not protein-affecting
15:74177405:C/T:1	TBC1D21	ENST00000300504	H180H	Synonymous	FALSE	not protein-affecting
15:73849194:G/A:1	REC114	ENST00000331090		IntronicSNV	FALSE	not protein-affecting
15:73760419:A/T:1	REC114	ENST00000331090		IntronicSNV	FALSE	not protein-affecting
15:73587250:CCTAATAATTTCCAACATTAGCTACTC/-:1	NEO1	ENST00000339362		IntronicBlockSubstitution	FALSE	not protein-affecting
15:72287915:A/G:1	MYO9A	ENST00000356056		IntronicSNV	FALSE	not protein-affecting
15:72259744:A/C:1	MYO9A	ENST00000356056		IntronicSNV	FALSE	not protein-affecting
15:72055290:G/T:1	THSD4	ENST00000355327		IntronicSNV	FALSE	not protein-affecting
15:72036617:A/G:1	THSD4	ENST00000355327		IntronicSNV	FALSE	not protein-affecting
15:72012818:T/G:1	THSD4	ENST00000355327		IntronicSNV	FALSE	not protein-affecting
15:71823441:C/T:1	THSD4	ENST00000355327		IntronicSNV	FALSE	not protein-affecting
15:71220900:T/C:1	LRRC49	ENST00000260382		IntronicSNV	FALSE	not protein-affecting
15:70377396:C/G:1	TLE3	ENST00000558939		IntronicSNV	FALSE	not protein-affecting
15:69609666:C/G:1	PAQR5	ENST00000340965		IntronicSNV	FALSE	not protein-affecting
15:69527872:C/A:1	GLCE	ENST00000261858		IntronicSNV	FALSE	not protein-affecting
15:69470015:T/C:1	GLCE	ENST00000261858		IntronicSNV	FALSE	not protein-affecting
15:69327225:AGTAGCTAGGATTACAGGTGTGTGCCACC/-:1	NOX5	ENST00000388866		IntronicBlockSubstitution	FALSE	not protein-affecting
15:68959368:C/T:1	CORO2B	ENST00000566799		IntronicSNV	FALSE	not protein-affecting
15:68883723:C/G:1	CORO2B	ENST00000566799		IntronicSNV	FALSE	not protein-affecting
15:68662444:G/A:1	ITGA11	ENST00000315757		IntronicSNV	FALSE	not protein-affecting
15:68643625:T/C:1	ITGA11	ENST00000315757	R289G	Missense	FALSE	Functional Impact score not available
15:68594400:G/T:1	ITGA11	ENST00000315757		3-UTRSNV	FALSE	not protein-affecting
15:68368341:G/A:1	PIAS1	ENST00000249636		IntronicSNV	FALSE	not protein-affecting
15:68039163:AAAACACTTTTT/-:1	MAP2K5	ENST00000178640		IntronicBlockSubstitution	FALSE	not protein-affecting
15:68036682:T/A:1	MAP2K5	ENST00000178640		IntronicSNV	FALSE	not protein-affecting
15:67885256:C/A:1	MAP2K5	ENST00000178640		IntronicSNV	FALSE	not protein-affecting
15:67042274:G/T:1	SMAD6	ENST00000288840		IntronicSNV	FALSE	not protein-affecting
15:66941384:T/A:1	LINC01169	ENST00000558797		IntronicSNV	FALSE	not protein-affecting
15:66732431:TTTG/-:1	MAP2K1	ENST00000307102		IntronicBlockSubstitution	FALSE	not protein-affecting
15:66412017:G/C:1	MEGF11	ENST00000409699		IntronicSNV	FALSE	not protein-affecting
15:66278390:A/C:1	MEGF11	ENST00000409699		IntronicSNV	FALSE	not protein-affecting
15:66231387:C/T:1	MEGF11	ENST00000409699		IntronicSNV	FALSE	not protein-affecting
15:66213227:C/G:1	MEGF11	ENST00000409699		IntronicSNV	FALSE	not protein-affecting
15:66009307:T/G:1	DENND4A	ENST00000443035		IntronicSNV	FALSE	not protein-affecting
15:65792567:A/T:1	DPP8	ENST00000341861		IntronicSNV	FALSE	not protein-affecting
15:65345177:C/G:1	SLC51B	ENST00000334287		IntronicSNV	FALSE	not protein-affecting
15:65116662:C/G:1	PIF1	ENST00000268043		IntronicSNV	FALSE	not protein-affecting
15:65046312:C/G:1	RBPMS2	ENST00000300069		IntronicSNV	FALSE	not protein-affecting
15:64917199:C/A:1	ZNF609	ENST00000326648		IntronicSNV	FALSE	not protein-affecting
15:64528617:C/T:1	CSNK1G1	ENST00000303052		IntronicSNV	FALSE	not protein-affecting
15:64480181:C/G:1	CSNK1G1	ENST00000303052		IntronicSNV	FALSE	not protein-affecting
15:64260949:C/G:1	DAPK2	ENST00000261891		IntronicSNV	FALSE	not protein-affecting
15:64043553:G/C:1	HERC1	ENST00000443617		IntronicSNV	FALSE	not protein-affecting
15:63521478:A/C:1	RAB8B	ENST00000321437		IntronicSNV	FALSE	not protein-affecting
15:63501835:A/G:1	RAB8B	ENST00000321437		IntronicSNV	FALSE	not protein-affecting
15:63501194:C/T:1	RAB8B	ENST00000321437		IntronicSNV	FALSE	not protein-affecting
15:63501180:C/T:1	RAB8B	ENST00000321437		IntronicSNV	FALSE	not protein-affecting
15:62901544:C/G:1	TLN2	ENST00000561311		IntronicSNV	FALSE	not protein-affecting
15:59628062:G/A:1	MYO1E	ENST00000288235		IntronicSNV	FALSE	not protein-affecting
15:59534626:G/A:1	MYO1E	ENST00000288235		IntronicSNV	FALSE	not protein-affecting
15:59534617:T/C:1	MYO1E	ENST00000288235		IntronicSNV	FALSE	not protein-affecting
15:59436387:A/G:1	MYO1E	ENST00000288235		IntronicSNV	FALSE	not protein-affecting
15:59141172:G/A:1	MINDY2	ENST00000559228		IntronicSNV	FALSE	not protein-affecting
15:58705116:T/C:1	LIPC	ENST00000356113		IntronicSNV	FALSE	not protein-affecting
15:57783488:G/T:1	CGNL1	ENST00000281282		IntronicSNV	FALSE	not protein-affecting
15:57548009:C/G:1	TCF12	ENST00000438423		IntronicSNV	FALSE	not protein-affecting
15:57268606:T/A:1	TCF12	ENST00000438423		IntronicSNV	FALSE	not protein-affecting
15:55663687:G/C:1	CCPG1	ENST00000442196		IntronicSNV	FALSE	not protein-affecting
15:54918098:C/A:1	UNC13C	ENST00000260323		IntronicSNV	FALSE	not protein-affecting
15:54854490:T/C:1	UNC13C	ENST00000260323		IntronicSNV	FALSE	not protein-affecting
15:54746249:G/A:1	UNC13C	ENST00000260323		IntronicSNV	FALSE	not protein-affecting
15:54746241:C/T:1	UNC13C	ENST00000260323		IntronicSNV	FALSE	not protein-affecting
15:54629333:C/T:1	UNC13C	ENST00000260323		IntronicSNV	FALSE	not protein-affecting
15:54531168:A/T:1	UNC13C	ENST00000260323		IntronicSNV	FALSE	not protein-affecting
15:54434053:T/C:1	UNC13C	ENST00000260323		IntronicSNV	FALSE	not protein-affecting
15:54332753:C/G:1	UNC13C	ENST00000260323		IntronicSNV	FALSE	not protein-affecting
15:53964197:A/C:1	WDR72	ENST00000396328		IntronicSNV	FALSE	not protein-affecting
15:53964193:C/A:1	WDR72	ENST00000396328		IntronicSNV	FALSE	not protein-affecting
15:53820804:G/C:1	WDR72	ENST00000396328		IntronicSNV	FALSE	not protein-affecting
15:53065877:C/T:1	ONECUT1	ENST00000305901		IntronicSNV	FALSE	not protein-affecting
15:52735551:A/G:1	MYO5A	ENST00000399231		IntronicSNV	FALSE	not protein-affecting
15:52723670:T/C:1	MYO5A	ENST00000399231		IntronicSNV	FALSE	not protein-affecting
15:52488195:A/T:1	MYO5C	ENST00000261839		IntronicSNV	FALSE	not protein-affecting
15:52488192:G/T:1	MYO5C	ENST00000261839		IntronicSNV	FALSE	not protein-affecting
15:52455744:G/C:1	GNB5	ENST00000261837		IntronicSNV	FALSE	not protein-affecting
15:52335545:A/T:1	MAPK6	ENST00000261845		IntronicSNV	FALSE	not protein-affecting
15:51665747:T/C:1	GLDN	ENST00000335449		IntronicSNV	FALSE	not protein-affecting
15:51642011:A/G:1	GLDN	ENST00000335449		IntronicSNV	FALSE	not protein-affecting
15:51370911:C/T:1	TNFAIP8L3	ENST00000327536		IntronicSNV	FALSE	not protein-affecting
15:49693190:G/C:1	FAM227B	ENST00000299338		IntronicSNV	FALSE	not protein-affecting
15:49551014:T/C:1	GALK2	ENST00000560031		IntronicSNV	FALSE	not protein-affecting
15:49289514:T/C:1	SECISBP2L	ENST00000559471		IntronicSNV	FALSE	not protein-affecting
15:48812410:C/T:1	FBN1	ENST00000316623		IntronicSNV	FALSE	not protein-affecting
15:48807767:T/A:1	FBN1	ENST00000316623		IntronicSNV	FALSE	not protein-affecting
15:48785832:G/T:1	FBN1	ENST00000316623		IntronicSNV	FALSE	not protein-affecting
15:48011102:C/T:1	SEMA6D	ENST00000316364		IntronicSNV	FALSE	not protein-affecting
15:45790086:A/G:1	SLC30A4	ENST00000261867		IntronicSNV	FALSE	not protein-affecting
15:45430494:G/T:1	DUOX1	ENST00000321429		IntronicSNV	FALSE	not protein-affecting
15:45269152:T/C:1	TERB2	ENST00000340827		IntronicSNV	FALSE	not protein-affecting
15:43846142:C/G:1	PPIP5K1	ENST00000420765		IntronicSNV	FALSE	not protein-affecting
15:43591670:T/C:1	TGM7	ENST00000452443		IntronicSNV	FALSE	not protein-affecting
15:43541656:C/T:1	TGM5	ENST00000220420		IntronicSNV	FALSE	not protein-affecting
15:43437250:C/G:1	TMEM62	ENST00000260403		IntronicSNV	FALSE	not protein-affecting
15:43185745:T/C:1	TTBK2	ENST00000267890		IntronicSNV	FALSE	not protein-affecting
15:43076799:T/G:1	TTBK2	ENST00000267890		IntronicSNV	FALSE	not protein-affecting
15:42856482:A/G:1	HAUS2	ENST00000260372		IntronicSNV	FALSE	not protein-affecting
15:42638388:A/T:1	GANC	ENST00000318010		IntronicSNV	FALSE	not protein-affecting
15:42292507:C/T:1	PLA2G4E	ENST00000399518		IntronicSNV	FALSE	not protein-affecting
15:42232594:G/C:1	EHD4	ENST00000220325		IntronicSNV	FALSE	not protein-affecting
15:41803409:C/A:1	LTK	ENST00000263800	G317V	Missense	FALSE	Functional Impact score not available
15:41791147:G/A:1	ITPKA	ENST00000260386		IntronicSNV	FALSE	not protein-affecting
15:41715973:T/C:1	RTF1	ENST00000389629		IntronicSNV	FALSE	not protein-affecting
15:40735842:CT/-:1	BAHD1	ENST00000416165		IntronicBlockSubstitution	FALSE	not protein-affecting
15:40510508:A/C:1	BUB1B	ENST00000287598		IntronicSNV	FALSE	not protein-affecting
15:40475275:T/G:1	BUB1B	ENST00000287598		IntronicSNV	FALSE	not protein-affecting
15:40167293:G/C:1	GPR176	ENST00000561100		IntronicSNV	FALSE	not protein-affecting
15:39984619:T/C:1	FSIP1	ENST00000350221		IntronicSNV	FALSE	not protein-affecting
15:34647758:G/A:1	NUTM1	ENST00000333756	A489T	Missense	FALSE	Functional Impact score not available
15:34118549:C/T:1	RYR3	ENST00000389232		IntronicSNV	FALSE	not protein-affecting
15:33948590:G/A:1	RYR3	ENST00000389232		IntronicSNV	FALSE	not protein-affecting
15:33918034:C/A:1	RYR3	ENST00000389232		IntronicSNV	FALSE	not protein-affecting
15:33605277:G/A:1	RYR3	ENST00000389232		IntronicSNV	FALSE	not protein-affecting
15:33060321:T/A:1	FMN1	ENST00000334528		3-UTRSNV	FALSE	not protein-affecting
15:32951399:C/A:1	SCG5	ENST00000300175		IntronicSNV	FALSE	not protein-affecting
15:32449464:G/C:1	CHRNA7	ENST00000454250		IntronicSNV	FALSE	not protein-affecting
15:32431812:G/A:1	CHRNA7	ENST00000454250		IntronicSNV	FALSE	not protein-affecting
15:32353402:A/G:1	CHRNA7	ENST00000454250		IntronicSNV	FALSE	not protein-affecting
15:29720520:C/T:1	FAM189A1	ENST00000261275		IntronicSNV	FALSE	not protein-affecting
15:29659422:C/A:1	FAM189A1	ENST00000261275		IntronicSNV	FALSE	not protein-affecting
15:29544293:A/C:1	FAM189A1	ENST00000261275		IntronicSNV	FALSE	not protein-affecting
15:29459853:C/A:1	FAM189A1	ENST00000261275		IntronicSNV	FALSE	not protein-affecting
15:28401395:C/T:1	HERC2	ENST00000261609		IntronicSNV	FALSE	not protein-affecting
15:28216407:G/A:1	OCA2	ENST00000354638		IntronicSNV	FALSE	not protein-affecting
15:28150267:G/A:1	OCA2	ENST00000354638		IntronicSNV	FALSE	not protein-affecting
15:27768540:T/G:1	GABRG3	ENST00000333743		IntronicSNV	FALSE	not protein-affecting
15:27690594:T/-:1	GABRG3	ENST00000333743		IntronicSNV	FALSE	not protein-affecting
15:27524861:TTC/-:1	GABRG3	ENST00000333743		IntronicBlockSubstitution	FALSE	not protein-affecting
15:27524743:TTCTCTACTCTGTTTTATTGATCGATGTTTCTC/-:1	GABRG3	ENST00000333743		IntronicBlockSubstitution	FALSE	not protein-affecting
15:27377234:CTTAACTCTG/-:1	GABRG3	ENST00000333743		IntronicBlockSubstitution	FALSE	not protein-affecting
15:27263155:G/T:1	GABRG3	ENST00000333743		IntronicSNV	FALSE	not protein-affecting
15:27113864:G/A:1	GABRA5	ENST00000335625		IntronicSNV	FALSE	not protein-affecting
15:25928717:C/T:1	ATP10A	ENST00000356865		IntronicSNV	FALSE	not protein-affecting
15:25928700:G/T:1	ATP10A	ENST00000356865		IntronicSNV	FALSE	not protein-affecting
15:25175626:G/T:1	SNRPN	ENST00000400100		IntronicSNV	FALSE	not protein-affecting
15:25111757:C/G:1	SNRPN	ENST00000400100		IntronicSNV	FALSE	not protein-affecting
15:25088240:G/A:1	SNRPN	ENST00000400100		IntronicSNV	FALSE	not protein-affecting
15:25088239:A/T:1	SNRPN	ENST00000400100		IntronicSNV	FALSE	not protein-affecting
15:25088236:T/A:1	SNRPN	ENST00000400100		IntronicSNV	FALSE	not protein-affecting
15:25088235:T/C:1	SNRPN	ENST00000400100		IntronicSNV	FALSE	not protein-affecting
15:22841760:G/A:1	TUBGCP5	ENST00000283645		IntronicSNV	FALSE	not protein-affecting
15:22459513:T/-:1	AC010760.1	ENST00000599120		IntronicSNV	FALSE	not protein-affecting
15:102229180:C/A:1	TARSL2	ENST00000335968		IntronicSNV	FALSE	not protein-affecting
15:102192482:G/T:1	TM2D3	ENST00000333202	S28*	Nonsense	FALSE	Functional Impact score not available
15:101731960:T/A:1	CHSY1	ENST00000254190		IntronicSNV	FALSE	not protein-affecting
15:101539355:T/C:1	LRRK1	ENST00000388948		IntronicSNV	FALSE	not protein-affecting
15:101523995:C/G:1	LRRK1	ENST00000388948		IntronicSNV	FALSE	not protein-affecting
15:101517040:A/G:1	LRRK1	ENST00000388948		IntronicSNV	FALSE	not protein-affecting
15:101467020:G/C:1	LRRK1	ENST00000388948		IntronicSNV	FALSE	not protein-affecting
15:100997049:G/A:1	CERS3	ENST00000284382		IntronicSNV	FALSE	not protein-affecting
15:100758498:C/A:1	ADAMTS17	ENST00000268070		IntronicSNV	FALSE	not protein-affecting
15:100640557:C/A:1	ADAMTS17	ENST00000268070		IntronicSNV	FALSE	not protein-affecting
15:100631153:C/T:1	ADAMTS17	ENST00000268070		IntronicSNV	FALSE	not protein-affecting
15:100576770:G/A:1	ADAMTS17	ENST00000268070		IntronicSNV	FALSE	not protein-affecting
15:100374898:G/T:1	AC090825.1	ENST00000560059		IntronicSNV	FALSE	not protein-affecting
15:100365280:C/A:1	AC090825.1	ENST00000560059		IntronicSNV	FALSE	not protein-affecting
15:100225291:T/A:1	MEF2A	ENST00000354410		IntronicSNV	FALSE	not protein-affecting
15:100191708:G/A:1	MEF2A	ENST00000354410		IntronicSNV	FALSE	not protein-affecting
15:100115657:T/C:1	MEF2A	ENST00000354410		IntronicSNV	FALSE	not protein-affecting
14:96884745:C/T:1	AK7	ENST00000267584		IntronicSNV	FALSE	not protein-affecting
14:95740796:T/C:1	CLMN	ENST00000298912		IntronicSNV	FALSE	not protein-affecting
14:95082000:A/T:1	SERPINA3	ENST00000467132		IntronicSNV	FALSE	not protein-affecting
14:94850452:G/C:1	SERPINA1	ENST00000448921		IntronicSNV	FALSE	not protein-affecting
14:94146197:G/A:1	UNC79	ENST00000256339		IntronicSNV	FALSE	not protein-affecting
14:92601180:G/C:1	CPSF2	ENST00000298875		IntronicSNV	FALSE	not protein-affecting
14:92545308:T/C:1	ATXN3	ENST00000393287		IntronicSNV	FALSE	not protein-affecting
14:92444927:C/G:1	TRIP11	ENST00000267622		IntronicSNV	FALSE	not protein-affecting
14:92382277:A/T:1	FBLN5	ENST00000342058		IntronicSNV	FALSE	not protein-affecting
14:91624110:T/C:1	DGLUCY	ENST00000518868		IntronicSNV	FALSE	not protein-affecting
14:91098620:A/C:1	TTC7B	ENST00000328459		IntronicSNV	FALSE	not protein-affecting
14:90760332:T/C:1	NRDE2	ENST00000354366		IntronicSNV	FALSE	not protein-affecting
14:90528155:C/T:1	KCNK13	ENST00000282146		5-UTRSNV	FALSE	not protein-affecting
14:90289698:T/C:1	EFCAB11	ENST00000316738		IntronicSNV	FALSE	not protein-affecting
14:89908453:A/T:1	FOXN3	ENST00000345097		IntronicSNV	FALSE	not protein-affecting
14:89822348:T/A:1	FOXN3	ENST00000345097		IntronicSNV	FALSE	not protein-affecting
14:89797848:C/A:1	FOXN3	ENST00000345097		IntronicSNV	FALSE	not protein-affecting
14:89148956:C/A:1	EML5	ENST00000554922		IntronicSNV	FALSE	not protein-affecting
14:86056656:G/A:1	FLRT2	ENST00000330753		IntronicSNV	FALSE	not protein-affecting
14:86026482:C/T:1	FLRT2	ENST00000330753		IntronicSNV	FALSE	not protein-affecting
14:81852271:G/C:1	STON2	ENST00000267540		IntronicSNV	FALSE	not protein-affecting
14:80094662:C/G:1	NRXN3	ENST00000554719		IntronicSNV	FALSE	not protein-affecting
14:80010572:G/T:1	NRXN3	ENST00000554719		IntronicSNV	FALSE	not protein-affecting
14:79964509:C/T:1	NRXN3	ENST00000554719		IntronicSNV	FALSE	not protein-affecting
14:79698099:C/A:1	NRXN3	ENST00000554719		IntronicSNV	FALSE	not protein-affecting
14:79679161:A/G:1	NRXN3	ENST00000554719		IntronicSNV	FALSE	not protein-affecting
14:79665671:C/A:1	NRXN3	ENST00000554719		IntronicSNV	FALSE	not protein-affecting
14:79471317:T/C:1	NRXN3	ENST00000554719		IntronicSNV	FALSE	not protein-affecting
14:79214714:G/T:1	NRXN3	ENST00000554719		IntronicSNV	FALSE	not protein-affecting
14:79152363:C/G:1	NRXN3	ENST00000554719		IntronicSNV	FALSE	not protein-affecting
14:79076461:G/T:1	NRXN3	ENST00000554719		IntronicSNV	FALSE	not protein-affecting
14:79076437:G/C:1	NRXN3	ENST00000554719		IntronicSNV	FALSE	not protein-affecting
14:78887656:G/C:1	NRXN3	ENST00000554719		IntronicSNV	FALSE	not protein-affecting
14:77660840:C/T:1	TMEM63C	ENST00000298351		IntronicSNV	FALSE	not protein-affecting
14:76526327:A/G:1	IFT43	ENST00000238628		IntronicSNV	FALSE	not protein-affecting
14:76348829:TCAACAATCTGC/-:1	TTLL5	ENST00000298832		IntronicBlockSubstitution	FALSE	not protein-affecting
14:73306761:C/A:1	DPF3	ENST00000541685		IntronicSNV	FALSE	not protein-affecting
14:73212975:A/G:1	DPF3	ENST00000541685		IntronicSNV	FALSE	not protein-affecting
14:72904855:G/C:1	RGS6	ENST00000553525		IntronicSNV	FALSE	not protein-affecting
14:71517302:A/T:1	PCNX1	ENST00000304743		IntronicSNV	FALSE	not protein-affecting
14:69977879:G/T:1	PLEKHD1	ENST00000322564		IntronicSNV	FALSE	not protein-affecting
14:69959623:A/G:1	PLEKHD1	ENST00000322564		IntronicSNV	FALSE	not protein-affecting
14:69959283:G/C:1	PLEKHD1	ENST00000322564		IntronicSNV	FALSE	not protein-affecting
14:69776929:A/T:1	GALNT16	ENST00000337827		IntronicSNV	FALSE	not protein-affecting
14:68452244:G/T:1	RAD51B	ENST00000487270		IntronicSNV	FALSE	not protein-affecting
14:67713033:T/A:1	MPP5	ENST00000261681		IntronicSNV	FALSE	not protein-affecting
14:66465514:C/T:1	AL391261.2	ENST00000554907		IntronicSNV	FALSE	not protein-affecting
14:65173963:C/G:1	PLEKHG3	ENST00000247226		IntronicSNV	FALSE	not protein-affecting
14:64502000:A/G:1	SYNE2	ENST00000358025		IntronicSNV	FALSE	not protein-affecting
14:63996374:C/T:1	PPP2R5E	ENST00000337537		IntronicSNV	FALSE	not protein-affecting
14:60923774:C/A:1	C14orf39	ENST00000321731	D407Y	Missense	FALSE	Functional Impact score not available
14:59992669:C/A:1	CCDC175	ENST00000537690		IntronicSNV	FALSE	not protein-affecting
14:59778588:T/C:1	DAAM1	ENST00000395125		IntronicSNV	FALSE	not protein-affecting
14:58521593:A/T:1	ARMH4	ENST00000267485		IntronicSNV	FALSE	not protein-affecting
14:53381770:A/G:1	FERMT2	ENST00000343279		IntronicSNV	FALSE	not protein-affecting
14:51207313:G/A:1	NIN	ENST00000382041		IntronicSNV	FALSE	not protein-affecting
14:51053220:A/T:1	ATL1	ENST00000358385		IntronicSNV	FALSE	not protein-affecting
14:50963857:A/G:1	MAP4K5	ENST00000013125		IntronicSNV	FALSE	not protein-affecting
14:48126815:C/G:1	MDGA2	ENST00000399232		IntronicSNV	FALSE	not protein-affecting
14:48121844:G/C:1	MDGA2	ENST00000399232		IntronicSNV	FALSE	not protein-affecting
14:48111002:G/A:1	MDGA2	ENST00000399232		IntronicSNV	FALSE	not protein-affecting
14:47992637:C/G:1	MDGA2	ENST00000399232		IntronicSNV	FALSE	not protein-affecting
14:45711925:C/T:1	MIS18BP1	ENST00000310806		IntronicSNV	FALSE	not protein-affecting
14:45697474:C/T:1	MIS18BP1	ENST00000310806		IntronicSNV	FALSE	not protein-affecting
14:37952975:G/A:1	MIPOL1	ENST00000327441		IntronicSNV	FALSE	not protein-affecting
14:37356666:G/A:1	SLC25A21	ENST00000331299		IntronicSNV	FALSE	not protein-affecting
14:36270732:C/G:1	RALGAPA1	ENST00000307138		IntronicSNV	FALSE	not protein-affecting
14:36263816:C/A:1	RALGAPA1	ENST00000307138		IntronicSNV	FALSE	not protein-affecting
14:35617047:C/A:1	KIAA0391	ENST00000534898		IntronicSNV	FALSE	not protein-affecting
14:35585048:G/T:1	PPP2R3C	ENST00000261475		IntronicSNV	FALSE	not protein-affecting
14:34419481:G/C:1	EGLN3	ENST00000250457		IntronicSNV	FALSE	not protein-affecting
14:33242650:C/T:1	AKAP6	ENST00000280979		IntronicSNV	FALSE	not protein-affecting
14:32034877:G/C:1	NUBPL	ENST00000281081		IntronicSNV	FALSE	not protein-affecting
14:31846241:G/T:1	HEATR5A	ENST00000543095		IntronicSNV	FALSE	not protein-affecting
14:31846240:A/C:1	HEATR5A	ENST00000543095		IntronicSNV	FALSE	not protein-affecting
14:31344384:C/-:1	COCH	ENST00000396618		IntronicSNV	FALSE	not protein-affecting
14:30375423:G/C:1	PRKD1	ENST00000331968		IntronicSNV	FALSE	not protein-affecting
14:30369119:G/C:1	PRKD1	ENST00000331968		IntronicSNV	FALSE	not protein-affecting
14:30364600:T/G:1	PRKD1	ENST00000331968		IntronicSNV	FALSE	not protein-affecting
14:30137329:G/C:1	PRKD1	ENST00000331968		IntronicSNV	FALSE	not protein-affecting
14:30131744:G/A:1	PRKD1	ENST00000331968		IntronicSNV	FALSE	not protein-affecting
14:30060195:C/G:1	PRKD1	ENST00000331968		IntronicSNV	FALSE	not protein-affecting
14:27004977:C/T:1	NOVA1	ENST00000539517		IntronicSNV	FALSE	not protein-affecting
14:26991391:C/T:1	NOVA1	ENST00000539517		IntronicSNV	FALSE	not protein-affecting
14:26986616:C/A:1	NOVA1	ENST00000539517		IntronicSNV	FALSE	not protein-affecting
14:26978459:G/T:1	NOVA1	ENST00000539517		IntronicSNV	FALSE	not protein-affecting
14:26939167:T/C:1	NOVA1	ENST00000539517		IntronicSNV	FALSE	not protein-affecting
14:25480838:T/A:1	STXBP6	ENST00000323944		IntronicSNV	FALSE	not protein-affecting
14:25422254:G/T:1	STXBP6	ENST00000323944		IntronicSNV	FALSE	not protein-affecting
14:24535306:T/C:1	CARMIL3	ENST00000342740		IntronicSNV	FALSE	not protein-affecting
14:24527469:C/G:1	CARMIL3	ENST00000342740		IntronicSNV	FALSE	not protein-affecting
14:24522764:G/A:1	CARMIL3	ENST00000342740		IntronicSNV	FALSE	not protein-affecting
14:24106604:C/A:1	DHRS2	ENST00000344777		IntronicSNV	FALSE	not protein-affecting
14:23734109:C/T:1	RNF212B	ENST00000399910		IntronicSNV	FALSE	not protein-affecting
14:23732480:G/A:1	RNF212B	ENST00000399910		IntronicSNV	FALSE	not protein-affecting
14:23545918:T/G:1	ACIN1	ENST00000262710		IntronicSNV	FALSE	not protein-affecting
14:21705922:T/G:1	HNRNPC	ENST00000320084		IntronicSNV	FALSE	not protein-affecting
14:21566025:C/T:1	ZNF219	ENST00000360947		IntronicSNV	FALSE	not protein-affecting
14:105644995:C/T:1	NUDT14	ENST00000392568		IntronicSNV	FALSE	not protein-affecting
14:105624779:T/G:1	JAG2	ENST00000331782		IntronicSNV	FALSE	not protein-affecting
14:103901510:T/C:1	MARK3	ENST00000429436		IntronicSNV	FALSE	not protein-affecting
14:102627407:C/G:1	WDR20	ENST00000454394		IntronicSNV	FALSE	not protein-affecting
14:101029451:T/C:1	BEGAIN	ENST00000443071		IntronicSNV	FALSE	not protein-affecting
14:100934171:C/T:1	WDR25	ENST00000335290		IntronicSNV	FALSE	not protein-affecting
14:100600972:T/G:1	EVL	ENST00000392920		IntronicSNV	FALSE	not protein-affecting
14:100187733:C/A:1	CYP46A1	ENST00000261835		IntronicSNV	FALSE	not protein-affecting
14:100146564:T/A:1	HHIPL1	ENST00000330710		3-UTRSNV	FALSE	not protein-affecting
14:100056066:G/A:1	CCDC85C	ENST00000380243		IntronicSNV	FALSE	not protein-affecting
13:97213469:C/T:1	HS6ST3	ENST00000376705		IntronicSNV	FALSE	not protein-affecting
13:96672904:C/A:1	UGGT2	ENST00000376747		IntronicSNV	FALSE	not protein-affecting
13:94688187:T/G:1	GPC6	ENST00000377047		IntronicSNV	FALSE	not protein-affecting
13:94594691:G/C:1	GPC6	ENST00000377047		IntronicSNV	FALSE	not protein-affecting
13:94215461:A/-:1	GPC6	ENST00000377047		IntronicSNV	FALSE	not protein-affecting
13:94184035:G/A:1	GPC6	ENST00000377047		IntronicSNV	FALSE	not protein-affecting
13:93116323:T/C:1	GPC5	ENST00000377067		IntronicSNV	FALSE	not protein-affecting
13:93015922:G/C:1	GPC5	ENST00000377067		IntronicSNV	FALSE	not protein-affecting
13:92875914:T/A:1	GPC5	ENST00000377067		IntronicSNV	FALSE	not protein-affecting
13:92600495:A/T:1	GPC5	ENST00000377067		IntronicSNV	FALSE	not protein-affecting
13:92579950:A/T:1	GPC5	ENST00000377067		IntronicSNV	FALSE	not protein-affecting
13:92186868:A/C:1	GPC5	ENST00000377067		IntronicSNV	FALSE	not protein-affecting
13:84454662:C/T:1	SLITRK1	ENST00000377084	T327T	Synonymous	FALSE	not protein-affecting
13:84451583:C/G:1	SLITRK1	ENST00000377084		3-UTRSNV	FALSE	not protein-affecting
13:78299886:G/A:1	SLAIN1	ENST00000488699		IntronicSNV	FALSE	not protein-affecting
13:76432101:A/C:1	LMO7	ENST00000465261	A1370A	Synonymous	FALSE	not protein-affecting
13:74401571:C/G:1	KLF12	ENST00000377669		IntronicSNV	FALSE	not protein-affecting
13:74401501:A/G:1	KLF12	ENST00000377669		IntronicSNV	FALSE	not protein-affecting
13:73650853:ACAAA/-:1	KLF5	ENST00000377687		3-UTRBlockSubstitution	FALSE	not protein-affecting
13:73650850:G/A:1	KLF5	ENST00000377687		3-UTRSNV	FALSE	not protein-affecting
13:73650844:AAGATAGTTACAAA/TAATT:1	KLF5	ENST00000377687		3-UTRBlockSubstitution	FALSE	not protein-affecting
13:73650843:AAAG/-:1	KLF5	ENST00000377687		3-UTRBlockSubstitution	FALSE	not protein-affecting
13:73465967:TAAGCAAAATGTGATG/-:1	PIBF1	ENST00000326291		IntronicBlockSubstitution	FALSE	not protein-affecting
13:72294620:G/T:1	DACH1	ENST00000305425		IntronicSNV	FALSE	not protein-affecting
13:70397414:T/C:1	KLHL1	ENST00000377844		IntronicSNV	FALSE	not protein-affecting
13:67573614:T/G:1	PCDH9	ENST00000544246		IntronicSNV	FALSE	not protein-affecting
13:67467451:A/T:1	PCDH9	ENST00000544246		IntronicSNV	FALSE	not protein-affecting
13:67467450:T/A:1	PCDH9	ENST00000544246		IntronicSNV	FALSE	not protein-affecting
13:67071124:A/T:1	PCDH9	ENST00000544246		IntronicSNV	FALSE	not protein-affecting
13:60549892:A/C:1	DIAPH3	ENST00000400324		IntronicSNV	FALSE	not protein-affecting
13:50287347:A/G:1	KPNA3	ENST00000261667		IntronicSNV	FALSE	not protein-affecting
13:49833185:C/G:1	CDADC1	ENST00000251108		IntronicSNV	FALSE	not protein-affecting
13:49768005:G/A:1	FNDC3A	ENST00000492622		IntronicSNV	FALSE	not protein-affecting
13:49580658:A/G:1	FNDC3A	ENST00000492622		IntronicSNV	FALSE	not protein-affecting
13:49557267:C/G:1	FNDC3A	ENST00000492622		IntronicSNV	FALSE	not protein-affecting
13:46581958:C/A:1	ZC3H13	ENST00000282007		IntronicSNV	FALSE	not protein-affecting
13:44282815:T/C:1	ENOX1	ENST00000261488		IntronicSNV	FALSE	not protein-affecting
13:43670099:C/T:1	DNAJC15	ENST00000379221		IntronicSNV	FALSE	not protein-affecting
13:41794092:C/G:1	MTRF1	ENST00000379477		IntronicSNV	FALSE	not protein-affecting
13:41653973:A/-:1	WBP4	ENST00000379487		IntronicSNV	FALSE	not protein-affecting
13:39996206:C/A:1	LHFPL6	ENST00000379589		IntronicSNV	FALSE	not protein-affecting
13:39552087:C/T:1	STOML3	ENST00000379631		IntronicSNV	FALSE	not protein-affecting
13:39358971:C/A:1	FREM2	ENST00000280481		IntronicSNV	FALSE	not protein-affecting
13:38241466:C/T:1	TRPC4	ENST00000379681		IntronicSNV	FALSE	not protein-affecting
13:38168065:C/T:1	POSTN	ENST00000379747		IntronicSNV	FALSE	not protein-affecting
13:36620209:T/G:1	DCLK1	ENST00000255448		IntronicSNV	FALSE	not protein-affecting
13:36594962:T/C:1	DCLK1	ENST00000255448		IntronicSNV	FALSE	not protein-affecting
13:35988995:G/-:1	NBEA	ENST00000400445		IntronicSNV	FALSE	not protein-affecting
13:35530529:T/G:1	NBEA	ENST00000400445		IntronicSNV	FALSE	not protein-affecting
13:31232738:C/G:1	USPL1	ENST00000255304	P842A	Missense	FALSE	Functional Impact score not available
13:30399830:C/T:1	UBL3	ENST00000380680		IntronicSNV	FALSE	not protein-affecting
13:30113609:C/T:1	SLC7A1	ENST00000380752		IntronicSNV	FALSE	not protein-affecting
13:29045812:A/C:1	FLT1	ENST00000282397		IntronicSNV	FALSE	not protein-affecting
13:28913218:T/G:1	FLT1	ENST00000282397		IntronicSNV	FALSE	not protein-affecting
13:26213253:A/G:1	ATP8A2	ENST00000381655		IntronicSNV	FALSE	not protein-affecting
13:26141161:T/A:1	ATP8A2	ENST00000381655		IntronicSNV	FALSE	not protein-affecting
13:26126844:C/A:1	ATP8A2	ENST00000381655		IntronicSNV	FALSE	not protein-affecting
13:26074108:A/T:1	ATP8A2	ENST00000381655		IntronicSNV	FALSE	not protein-affecting
13:26050757:A/T:1	ATP8A2	ENST00000381655		IntronicSNV	FALSE	not protein-affecting
13:25954928:C/A:1	ATP8A2	ENST00000381655		IntronicSNV	FALSE	not protein-affecting
13:21182109:T/G:1	IFT88	ENST00000319980		IntronicSNV	FALSE	not protein-affecting
13:21099016:G/A:1	CRYL1	ENST00000298248		IntronicSNV	FALSE	not protein-affecting
13:114281247:G/A:1	TFDP1	ENST00000375370		IntronicSNV	FALSE	not protein-affecting
13:113623606:C/-:1	MCF2L	ENST00000535094		5-UTRSNV	FALSE	not protein-affecting
13:113525471:C/G:1	ATP11A	ENST00000487903		IntronicSNV	FALSE	not protein-affecting
13:113379004:C/-:1	ATP11A	ENST00000487903		IntronicSNV	FALSE	not protein-affecting
13:113313577:G/A:1	C13orf35	ENST00000356049		IntronicSNV	FALSE	not protein-affecting
13:111563634:T/C:1	ANKRD10	ENST00000267339		IntronicSNV	FALSE	not protein-affecting
13:111563604:C/T:1	ANKRD10	ENST00000267339		IntronicSNV	FALSE	not protein-affecting
13:111159070:G/A:1	COL4A2	ENST00000360467		IntronicSNV	FALSE	not protein-affecting
13:110929354:G/A:1	COL4A1	ENST00000375820		IntronicSNV	FALSE	not protein-affecting
13:109544791:G/A:1	MYO16	ENST00000356711		IntronicSNV	FALSE	not protein-affecting
13:109524798:G/A:1	MYO16	ENST00000356711		IntronicSNV	FALSE	not protein-affecting
13:108306838:C/T:1	FAM155A	ENST00000375915		IntronicSNV	FALSE	not protein-affecting
13:108005141:C/T:1	FAM155A	ENST00000375915		IntronicSNV	FALSE	not protein-affecting
13:107933718:T/G:1	FAM155A	ENST00000375915		IntronicSNV	FALSE	not protein-affecting
13:103300754:G/C:1	TPP2	ENST00000376065		IntronicSNV	FALSE	not protein-affecting
13:102430132:T/G:1	FGF14	ENST00000376131		IntronicSNV	FALSE	not protein-affecting
13:102263889:T/C:1	ITGBL1	ENST00000376180		IntronicSNV	FALSE	not protein-affecting
13:101830769:C/G:1	NALCN	ENST00000251127		IntronicSNV	FALSE	not protein-affecting
13:101766123:T/C:1	NALCN	ENST00000251127		IntronicSNV	FALSE	not protein-affecting
13:100534858:C/T:1	CLYBL	ENST00000376360		IntronicSNV	FALSE	not protein-affecting
13:100513601:G/T:1	CLYBL	ENST00000376360		IntronicSNV	FALSE	not protein-affecting
13:100168666:A/-:1	TM9SF2	ENST00000376387		IntronicSNV	FALSE	not protein-affecting
12:99778140:C/G:1	ANKS1B	ENST00000547776		IntronicSNV	FALSE	not protein-affecting
12:99594351:C/T:1	ANKS1B	ENST00000547776		IntronicSNV	FALSE	not protein-affecting
12:99594273:T/G:1	ANKS1B	ENST00000547776		IntronicSNV	FALSE	not protein-affecting
12:99388016:C/T:1	ANKS1B	ENST00000547776		IntronicSNV	FALSE	not protein-affecting
12:99322252:C/A:1	ANKS1B	ENST00000547776		IntronicSNV	FALSE	not protein-affecting
12:9836078:G/C:1	CLEC2D	ENST00000261340		IntronicSNV	FALSE	not protein-affecting
12:97306000:C/G:1	NEDD1	ENST00000557644		IntronicSNV	FALSE	not protein-affecting
12:97194248:C/A:1	CFAP54	ENST00000524981		IntronicSNV	FALSE	not protein-affecting
12:97171637:G/C:1	CFAP54	ENST00000524981		IntronicSNV	FALSE	not protein-affecting
12:97165461:A/-:1	CFAP54	ENST00000524981		IntronicSNV	FALSE	not protein-affecting
12:97066653:A/T:1	CFAP54	ENST00000524981		IntronicSNV	FALSE	not protein-affecting
12:96974514:TAATTAAATTTT/-:1	CFAP54	ENST00000524981		IntronicBlockSubstitution	FALSE	not protein-affecting
12:96957034:C/G:1	CFAP54	ENST00000524981		IntronicSNV	FALSE	not protein-affecting
12:96715626:T/C:1	CDK17	ENST00000261211		IntronicSNV	FALSE	not protein-affecting
12:96381809:G/C:1	HAL	ENST00000261208		IntronicSNV	FALSE	not protein-affecting
12:96368735:C/G:1	HAL	ENST00000261208		IntronicSNV	FALSE	not protein-affecting
12:95670524:G/C:1	VEZT	ENST00000436874		IntronicSNV	FALSE	not protein-affecting
12:94658897:A/G:1	PLXNC1	ENST00000258526	N1165D	Missense	FALSE	Functional Impact score not available
12:93253515:G/C:1	EEA1	ENST00000322349		IntronicSNV	FALSE	not protein-affecting
12:88942250:A/G:1	KITLG	ENST00000228280		IntronicSNV	FALSE	not protein-affecting
12:88484354:C/G:1	CEP290	ENST00000552810		IntronicSNV	FALSE	not protein-affecting
12:8811214:C/A:1	MFAP5	ENST00000359478		IntronicSNV	FALSE	not protein-affecting
12:8673069:C/T:1	CLEC4D	ENST00000299665		IntronicSNV	FALSE	not protein-affecting
12:86397007:C/G:1	MGAT4C	ENST00000332156		IntronicSNV	FALSE	not protein-affecting
12:8613690:G/A:1	CLEC6A	ENST00000382073		IntronicSNV	FALSE	not protein-affecting
12:83088147:G/A:1	TMTC2	ENST00000321196		IntronicSNV	FALSE	not protein-affecting
12:82833753:GTATTCAGAAGACAGCTC/-:1	METTL25	ENST00000248306		IntronicBlockSubstitution	FALSE	not protein-affecting
12:82102061:T/A:1	PPFIA2	ENST00000549396		IntronicSNV	FALSE	not protein-affecting
12:81951886:G/T:1	PPFIA2	ENST00000549396		IntronicSNV	FALSE	not protein-affecting
12:81853025:A/T:1	PPFIA2	ENST00000549396		IntronicSNV	FALSE	not protein-affecting
12:81328474:C/A:1	LIN7A	ENST00000552864		IntronicSNV	FALSE	not protein-affecting
12:81323724:G/A:1	LIN7A	ENST00000552864		IntronicSNV	FALSE	not protein-affecting
12:81280839:T/A:1	LIN7A	ENST00000552864		IntronicSNV	FALSE	not protein-affecting
12:81017788:C/T:1	PTPRQ	ENST00000266688		IntronicSNV	FALSE	not protein-affecting
12:80989183:C/G:1	PTPRQ	ENST00000266688		IntronicSNV	FALSE	not protein-affecting
12:80968929:G/A:1	PTPRQ	ENST00000266688		IntronicSNV	FALSE	not protein-affecting
12:80957853:A/C:1	PTPRQ	ENST00000266688		IntronicSNV	FALSE	not protein-affecting
12:8050381:C/T:1	NANOGP1	ENST00000530989		IntronicSNV	FALSE	not protein-affecting
12:8025642:C/T:1	NANOGP1	ENST00000530989		IntronicSNV	FALSE	not protein-affecting
12:79783857:C/T:1	SYT1	ENST00000261205		IntronicSNV	FALSE	not protein-affecting
12:79591161:G/-:1	SYT1	ENST00000261205		IntronicSNV	FALSE	not protein-affecting
12:79507596:C/A:1	SYT1	ENST00000261205		IntronicSNV	FALSE	not protein-affecting
12:79448438:T/C:1	SYT1	ENST00000261205		IntronicSNV	FALSE	not protein-affecting
12:79342012:A/T:1	SYT1	ENST00000261205		IntronicSNV	FALSE	not protein-affecting
12:7896882:A/C:1	CLEC4C	ENST00000542353		IntronicSNV	FALSE	not protein-affecting
12:78473549:T/C:1	NAV3	ENST00000536525		IntronicSNV	FALSE	not protein-affecting
12:78382308:A/G:1	NAV3	ENST00000536525		IntronicSNV	FALSE	not protein-affecting
12:78379828:A/-:1	NAV3	ENST00000536525		IntronicSNV	FALSE	not protein-affecting
12:77233613:C/T:1	ZDHHC17	ENST00000426126		IntronicSNV	FALSE	not protein-affecting
12:76830747:T/C:1	OSBPL8	ENST00000261183		IntronicSNV	FALSE	not protein-affecting
12:75693247:A/G:1	CAPS2	ENST00000409445		IntronicSNV	FALSE	not protein-affecting
12:75458226:C/A:1	KCNC2	ENST00000549446		IntronicSNV	FALSE	not protein-affecting
12:72962120:T/C:1	TRHDE	ENST00000261180		IntronicSNV	FALSE	not protein-affecting
12:7292230:C/T:1	CLSTN3	ENST00000266546		IntronicSNV	FALSE	not protein-affecting
12:72672898:T/C:1	TRHDE	ENST00000261180		IntronicSNV	FALSE	not protein-affecting
12:72404384:C/T:1	TPH2	ENST00000333850		IntronicSNV	FALSE	not protein-affecting
12:71953548:A/G:1	LGR5	ENST00000266674		IntronicSNV	FALSE	not protein-affecting
12:71683582:C/G:1	TSPAN8	ENST00000393330		IntronicSNV	FALSE	not protein-affecting
12:71443314:T/C:1	AC025575.2	ENST00000549357		IntronicSNV	FALSE	not protein-affecting
12:71267549:G/A:1	PTPRR	ENST00000283228		IntronicSNV	FALSE	not protein-affecting
12:71144673:G/A:1	PTPRR	ENST00000283228		IntronicSNV	FALSE	not protein-affecting
12:70920336:A/G:1	PTPRB	ENST00000334414		IntronicSNV	FALSE	not protein-affecting
12:70912487:C/T:1	PTPRB	ENST00000334414		3-UTRSNV	FALSE	not protein-affecting
12:70744896:T/-:1	CNOT2	ENST00000229195		IntronicSNV	FALSE	not protein-affecting
12:67679594:C/G:1	CAND1	ENST00000545606		IntronicSNV	FALSE	not protein-affecting
12:6662732:C/G:1	IFFO1	ENST00000356896		IntronicSNV	FALSE	not protein-affecting
12:65849655:C/G:1	MSRB3	ENST00000355192		IntronicSNV	FALSE	not protein-affecting
12:65721009:T/-:1	MSRB3	ENST00000355192		IntronicSNV	FALSE	not protein-affecting
12:65255023:AATGTCTTTTCAGTGACTAAATATA/-:1	TBC1D30	ENST00000539867		IntronicBlockSubstitution	FALSE	not protein-affecting
12:65253028:C/G:1	TBC1D30	ENST00000539867		IntronicSNV	FALSE	not protein-affecting
12:65252543:T/G:1	TBC1D30	ENST00000539867		IntronicSNV	FALSE	not protein-affecting
12:64749966:A/C:1	C12orf56	ENST00000333722		IntronicSNV	FALSE	not protein-affecting
12:64749961:A/C:1	C12orf56	ENST00000333722		IntronicSNV	FALSE	not protein-affecting
12:64587328:C/G:1	C12orf66	ENST00000398055		3-UTRSNV	FALSE	not protein-affecting
12:64018063:C/G:1	DPY19L2	ENST00000324472		IntronicSNV	FALSE	not protein-affecting
12:62469477:G/A:1	FAM19A2	ENST00000416284		IntronicSNV	FALSE	not protein-affecting
12:62111740:C/A:1	FAM19A2	ENST00000416284		IntronicSNV	FALSE	not protein-affecting
12:59277780:T/A:1	LRIG3	ENST00000320743		IntronicSNV	FALSE	not protein-affecting
12:59075796:G/C:1	AC020637.1	ENST00000546977		IntronicSNV	FALSE	not protein-affecting
12:57434812:G/A:1	MYO1A	ENST00000442789		IntronicSNV	FALSE	not protein-affecting
12:5680081:G/A:1	ANO2	ENST00000327087		IntronicSNV	FALSE	not protein-affecting
12:55357344:C/G:1	TESPA1	ENST00000449076		IntronicSNV	FALSE	not protein-affecting
12:53301680:G/C:1	KRT8	ENST00000552551		IntronicSNV	FALSE	not protein-affecting
12:53237910:C/G:1	KRT78	ENST00000304620	R338S	Missense	FALSE	Functional Impact score not available
12:53004437:G/T:1	KRT73	ENST00000305748	I431I	Synonymous	FALSE	not protein-affecting
12:51753295:C/T:1	GALNT6	ENST00000543196		IntronicSNV	FALSE	not protein-affecting
12:51519082:G/C:1	TFCP2	ENST00000257915		IntronicSNV	FALSE	not protein-affecting
12:51470105:C/G:1	CSRNP2	ENST00000228515		IntronicSNV	FALSE	not protein-affecting
12:51356057:T/G:1	HIGD1C	ENST00000398455		IntronicSNV	FALSE	not protein-affecting
12:50761273:C/T:1	FAM186A	ENST00000327337		IntronicSNV	FALSE	not protein-affecting
12:49125610:A/T:1	TEX49	ENST00000548380		IntronicSNV	FALSE	not protein-affecting
12:48883593:C/G:1	C12orf54	ENST00000314014		IntronicSNV	FALSE	not protein-affecting
12:48520807:C/G:1	PFKM	ENST00000340802		IntronicSNV	FALSE	not protein-affecting
12:4845763:A/G:1	GALNT8	ENST00000252318		IntronicSNV	FALSE	not protein-affecting
12:48194983:G/C:1	HDAC7	ENST00000080059		IntronicSNV	FALSE	not protein-affecting
12:47620535:G/C:1	PCED1B	ENST00000546455		IntronicSNV	FALSE	not protein-affecting
12:47162098:C/A:1	SLC38A4	ENST00000447411	V513F	Missense	FALSE	Functional Impact score not available
12:46659628:G/A:1	SLC38A1	ENST00000439706		IntronicSNV	FALSE	not protein-affecting
12:46624208:T/C:1	SLC38A1	ENST00000439706		IntronicSNV	FALSE	not protein-affecting
12:4655533:G/A:1	RAD51AP1	ENST00000228843	V107M	Missense	FALSE	Functional Impact score not available
12:45412251:A/G:1	DBX2	ENST00000332700		IntronicSNV	FALSE	not protein-affecting
12:45007140:A/T:1	NELL2	ENST00000437801		IntronicSNV	FALSE	not protein-affecting
12:44943707:C/T:1	NELL2	ENST00000437801		IntronicSNV	FALSE	not protein-affecting
12:44758818:G/A:1	TMEM117	ENST00000266534		IntronicSNV	FALSE	not protein-affecting
12:44338097:T/G:1	TMEM117	ENST00000266534	I121R	Missense	FALSE	Functional Impact score not available
12:43854755:G/A:1	ADAMTS20	ENST00000389420		IntronicSNV	FALSE	not protein-affecting
12:43831546:G/T:1	ADAMTS20	ENST00000389420		IntronicSNV	FALSE	not protein-affecting
12:42877771:C/T:1	PRICKLE1	ENST00000455697		5-UTRSNV	FALSE	not protein-affecting
12:41704551:T/A:1	PDZRN4	ENST00000402685		IntronicSNV	FALSE	not protein-affecting
12:41653751:G/C:1	PDZRN4	ENST00000402685		IntronicSNV	FALSE	not protein-affecting
12:41605005:C/T:1	PDZRN4	ENST00000402685		IntronicSNV	FALSE	not protein-affecting
12:41244647:A/G:1	CNTN1	ENST00000551295		IntronicSNV	FALSE	not protein-affecting
12:40868413:G/C:1	MUC19	ENST00000425730		IntronicSNV	FALSE	not protein-affecting
12:40404931:A/T:1	SLC2A13	ENST00000280871		IntronicSNV	FALSE	not protein-affecting
12:40219862:T/C:1	SLC2A13	ENST00000280871		IntronicSNV	FALSE	not protein-affecting
12:40069141:TAGCCAAAGACAAAAGACA/-:1	C12orf40	ENST00000324616		IntronicBlockSubstitution	FALSE	not protein-affecting
12:3962720:G/T:1	PARP11	ENST00000228820		IntronicSNV	FALSE	not protein-affecting
12:3813125:C/G:1	CRACR2A	ENST00000440314		IntronicSNV	FALSE	not protein-affecting
12:3600415:C/G:1	PRMT8	ENST00000382622		5-UTRSNV	FALSE	not protein-affecting
12:33047187:T/C:1	PKP2	ENST00000070846		IntronicSNV	FALSE	not protein-affecting
12:32843818:A/-:1	DNM1L	ENST00000549701		IntronicSNV	FALSE	not protein-affecting
12:32742392:ATTAACAT/-:1	FGD4	ENST00000427716		IntronicBlockSubstitution	FALSE	not protein-affecting
12:32725725:G/T:1	FGD4	ENST00000427716		IntronicSNV	FALSE	not protein-affecting
12:32484722:C/T:1	BICD1	ENST00000281474		IntronicSNV	FALSE	not protein-affecting
12:31830315:G/C:1	AMN1	ENST00000281471		IntronicSNV	FALSE	not protein-affecting
12:31088607:G/A:1	TSPAN11	ENST00000261177		IntronicSNV	FALSE	not protein-affecting
12:29756530:T/A:1	TMTC1	ENST00000539277		IntronicSNV	FALSE	not protein-affecting
12:28563469:T/G:1	CCDC91	ENST00000545336		IntronicSNV	FALSE	not protein-affecting
12:28458992:T/G:1	CCDC91	ENST00000545336		IntronicSNV	FALSE	not protein-affecting
12:27623785:T/C:1	SMCO2	ENST00000416383		IntronicSNV	FALSE	not protein-affecting
12:27157065:C/T:1	TM7SF3	ENST00000343028		IntronicSNV	FALSE	not protein-affecting
12:27068176:C/A:1	INTS13	ENST00000261191		IntronicSNV	FALSE	not protein-affecting
12:26822064:T/A:1	ITPR2	ENST00000381340		IntronicSNV	FALSE	not protein-affecting
12:26709887:G/A:1	ITPR2	ENST00000381340		IntronicSNV	FALSE	not protein-affecting
12:26633654:T/G:1	ITPR2	ENST00000381340		IntronicSNV	FALSE	not protein-affecting
12:26381347:A/G:1	SSPN	ENST00000242729		IntronicSNV	FALSE	not protein-affecting
12:263644:G/C:1	IQSEC3	ENST00000538872		IntronicSNV	FALSE	not protein-affecting
12:25677227:T/G:1	LMNTD1	ENST00000458174		IntronicSNV	FALSE	not protein-affecting
12:25637431:C/A:1	LMNTD1	ENST00000458174		IntronicSNV	FALSE	not protein-affecting
12:2530266:CAGATTGTTTTTCTCATACTTCCAACCCAAACGTG/-:1	CACNA1C	ENST00000347598		IntronicBlockSubstitution	FALSE	not protein-affecting
12:25004470:A/G:1	BCAT1	ENST00000539282		IntronicSNV	FALSE	not protein-affecting
12:2451881:G/C:1	CACNA1C	ENST00000347598		IntronicSNV	FALSE	not protein-affecting
12:24086453:T/G:1	SOX5	ENST00000451604		IntronicSNV	FALSE	not protein-affecting
12:24071712:G/A:1	SOX5	ENST00000451604		IntronicSNV	FALSE	not protein-affecting
12:24061169:G/A:1	SOX5	ENST00000451604		IntronicSNV	FALSE	not protein-affecting
12:24058986:T/A:1	SOX5	ENST00000451604		IntronicSNV	FALSE	not protein-affecting
12:24048776:G/A:1	SOX5	ENST00000451604	T74M	Missense	FALSE	Functional Impact score not available
12:23991487:C/G:1	SOX5	ENST00000451604		IntronicSNV	FALSE	not protein-affecting
12:23991429:C/T:1	SOX5	ENST00000451604		IntronicSNV	FALSE	not protein-affecting
12:23936397:C/T:1	SOX5	ENST00000451604		IntronicSNV	FALSE	not protein-affecting
12:2387888:C/G:1	CACNA1C	ENST00000347598		IntronicSNV	FALSE	not protein-affecting
12:23775301:G/A:1	SOX5	ENST00000451604		IntronicSNV	FALSE	not protein-affecting
12:2335612:C/A:1	CACNA1C	ENST00000347598		IntronicSNV	FALSE	not protein-affecting
12:22810478:C/T:1	ETNK1	ENST00000266517		IntronicSNV	FALSE	not protein-affecting
12:22033377:G/T:1	ABCC9	ENST00000261200		IntronicSNV	FALSE	not protein-affecting
12:22033376:A/T:1	ABCC9	ENST00000261200		IntronicSNV	FALSE	not protein-affecting
12:22023197:T/G:1	ABCC9	ENST00000261200		IntronicSNV	FALSE	not protein-affecting
12:21429389:T/G:1	SLCO1A2	ENST00000307378		IntronicSNV	FALSE	not protein-affecting
12:21367843:G/A:1	SLCO1B1	ENST00000256958		IntronicSNV	FALSE	not protein-affecting
12:21326341:A/T:1	SLCO1B1	ENST00000256958		IntronicSNV	FALSE	not protein-affecting
12:21143279:A/G:1	AC011604.2	ENST00000540229		IntronicSNV	FALSE	not protein-affecting
12:20902620:C/T:1	SLCO1C1	ENST00000381552		IntronicSNV	FALSE	not protein-affecting
12:20749228:TTGCTAAATGTGGAGTGGGGTATCATT/-:1	PDE3A	ENST00000359062		IntronicBlockSubstitution	FALSE	not protein-affecting
12:20715464:T/G:1	PDE3A	ENST00000359062		IntronicSNV	FALSE	not protein-affecting
12:20685708:C/T:1	PDE3A	ENST00000359062		IntronicSNV	FALSE	not protein-affecting
12:19414152:C/G:1	PLEKHA5	ENST00000538714		IntronicSNV	FALSE	not protein-affecting
12:19342928:TTTC/-:1	PLEKHA5	ENST00000538714		IntronicBlockSubstitution	FALSE	not protein-affecting
12:1851430:T/C:1	ADIPOR2	ENST00000357103		IntronicSNV	FALSE	not protein-affecting
12:16708245:A/T:1	LMO3	ENST00000320122		IntronicSNV	FALSE	not protein-affecting
12:16413593:T/A:1	SLC15A5	ENST00000344941		IntronicSNV	FALSE	not protein-affecting
12:16370858:A/T:1	SLC15A5	ENST00000344941		IntronicSNV	FALSE	not protein-affecting
12:15942039:A/T:1	EPS8	ENST00000281172		IntronicSNV	FALSE	not protein-affecting
12:15702016:C/G:1	PTPRO	ENST00000281171		IntronicSNV	FALSE	not protein-affecting
12:15484241:A/C:1	PTPRO	ENST00000281171		IntronicSNV	FALSE	not protein-affecting
12:15476958:A/G:1	PTPRO	ENST00000281171		IntronicSNV	FALSE	not protein-affecting
12:15476946:C/T:1	PTPRO	ENST00000281171		IntronicSNV	FALSE	not protein-affecting
12:15476942:T/A:1	PTPRO	ENST00000281171		IntronicSNV	FALSE	not protein-affecting
12:15107130:C/A:1	ARHGDIB	ENST00000228945		IntronicSNV	FALSE	not protein-affecting
12:15076211:A/G:1	ERP27	ENST00000266397		IntronicSNV	FALSE	not protein-affecting
12:14037454:T/A:1	GRIN2B	ENST00000279593		IntronicSNV	FALSE	not protein-affecting
12:14013010:A/G:1	GRIN2B	ENST00000279593		IntronicSNV	FALSE	not protein-affecting
12:13827589:T/A:1	GRIN2B	ENST00000279593		IntronicSNV	FALSE	not protein-affecting
12:13753919:G/A:1	GRIN2B	ENST00000279593		IntronicSNV	FALSE	not protein-affecting
12:133705687:C/T:1	ZNF891	ENST00000537226		IntronicSNV	FALSE	not protein-affecting
12:133695821:G/A:1	ZNF891	ENST00000537226		3-UTRSNV	FALSE	not protein-affecting
12:133121013:A/G:1	FBRSL1	ENST00000434748		IntronicSNV	FALSE	not protein-affecting
12:132473553:C/T:1	EP400	ENST00000389561		IntronicSNV	FALSE	not protein-affecting
12:132388250:G/A:1	ULK1	ENST00000321867		IntronicSNV	FALSE	not protein-affecting
12:132198267:T/G:1	SFSWAP	ENST00000261674		IntronicSNV	FALSE	not protein-affecting
12:131624453:G/A:1	ADGRD1	ENST00000261654		3-UTRSNV	FALSE	not protein-affecting
12:130832343:G/A:1	PIWIL1	ENST00000245255		IntronicSNV	FALSE	not protein-affecting
12:130320383:T/G:1	TMEM132D	ENST00000422113		IntronicSNV	FALSE	not protein-affecting
12:130195180:G/C:1	TMEM132D	ENST00000422113		IntronicSNV	FALSE	not protein-affecting
12:130142612:T/G:1	TMEM132D	ENST00000422113		IntronicSNV	FALSE	not protein-affecting
12:129868527:C/T:1	TMEM132D	ENST00000422113		IntronicSNV	FALSE	not protein-affecting
12:129608787:C/G:1	TMEM132D	ENST00000422113		IntronicSNV	FALSE	not protein-affecting
12:129564971:C/A:1	TMEM132D	ENST00000422113		IntronicSNV	FALSE	not protein-affecting
12:129437932:A/G:1	GLT1D1	ENST00000281703		IntronicSNV	FALSE	not protein-affecting
12:129423306:T/A:1	GLT1D1	ENST00000281703		IntronicSNV	FALSE	not protein-affecting
12:129421220:T/C:1	GLT1D1	ENST00000281703		IntronicSNV	FALSE	not protein-affecting
12:129158147:A/C:1	TMEM132C	ENST00000435159		IntronicSNV	FALSE	not protein-affecting
12:128777295:C/A:1	TMEM132C	ENST00000435159		IntronicSNV	FALSE	not protein-affecting
12:12617933:T/G:1	BORCS5	ENST00000314565		IntronicSNV	FALSE	not protein-affecting
12:126113348:A/T:1	TMEM132B	ENST00000299308		IntronicSNV	FALSE	not protein-affecting
12:125902952:C/T:1	TMEM132B	ENST00000299308		IntronicSNV	FALSE	not protein-affecting
12:124369396:C/G:1	DNAH10	ENST00000409039		IntronicSNV	FALSE	not protein-affecting
12:124297961:A/G:1	DNAH10	ENST00000409039	K1014R	Missense	FALSE	Functional Impact score not available
12:124286192:C/G:1	DNAH10	ENST00000409039		IntronicSNV	FALSE	not protein-affecting
12:12400526:T/C:1	LRP6	ENST00000261349		IntronicSNV	FALSE	not protein-affecting
12:123784746:A/G:1	SBNO1	ENST00000420886		IntronicSNV	FALSE	not protein-affecting
12:123659616:G/C:1	MPHOSPH9	ENST00000541076		IntronicSNV	FALSE	not protein-affecting
12:12365380:C/G:1	LRP6	ENST00000261349		IntronicSNV	FALSE	not protein-affecting
12:123576695:C/T:1	PITPNM2	ENST00000320201		IntronicSNV	FALSE	not protein-affecting
12:123572628:G/T:1	PITPNM2	ENST00000320201		IntronicSNV	FALSE	not protein-affecting
12:123078560:G/T:1	KNTC1	ENST00000333479		IntronicSNV	FALSE	not protein-affecting
12:123001845:C/G:1	RSRC2	ENST00000331738	R177S	Missense	FALSE	Functional Impact score not available
12:122831198:C/T:1	CLIP1	ENST00000358808		IntronicSNV	FALSE	not protein-affecting
12:122382505:C/T:1	WDR66	ENST00000288912		IntronicSNV	FALSE	not protein-affecting
12:121152828:C/G:1	UNC119B	ENST00000344651		IntronicSNV	FALSE	not protein-affecting
12:120429251:C/T:1	BICDL1	ENST00000397558		IntronicSNV	FALSE	not protein-affecting
12:120047214:C/T:1	TMEM233	ENST00000426426		IntronicSNV	FALSE	not protein-affecting
12:119976459:A/T:1	CCDC60	ENST00000327554		IntronicSNV	FALSE	not protein-affecting
12:119523779:T/G:1	SRRM4	ENST00000267260		IntronicSNV	FALSE	not protein-affecting
12:118626962:C/T:1	TAOK3	ENST00000392533		IntronicSNV	FALSE	not protein-affecting
12:118291056:G/C:1	KSR2	ENST00000339824		IntronicSNV	FALSE	not protein-affecting
12:118245093:C/A:1	KSR2	ENST00000339824		IntronicSNV	FALSE	not protein-affecting
12:118138027:A/G:1	KSR2	ENST00000339824		IntronicSNV	FALSE	not protein-affecting
12:117659958:A/C:1	NOS1	ENST00000338101		IntronicSNV	FALSE	not protein-affecting
12:117442524:C/G:1	FBXW8	ENST00000309909		IntronicSNV	FALSE	not protein-affecting
12:116617506:T/A:1	MED13L	ENST00000281928		IntronicSNV	FALSE	not protein-affecting
12:116563074:A/G:1	MED13L	ENST00000281928		IntronicSNV	FALSE	not protein-affecting
12:116536416:A/C:1	MED13L	ENST00000281928		IntronicSNV	FALSE	not protein-affecting
12:114806842:T/C:1	TBX5	ENST00000310346		IntronicSNV	FALSE	not protein-affecting
12:113805333:T/C:1	PLBD2	ENST00000280800		IntronicSNV	FALSE	not protein-affecting
12:112749252:A/G:1	HECTD4	ENST00000550722		IntronicSNV	FALSE	not protein-affecting
12:112749248:A/G:1	HECTD4	ENST00000550722		IntronicSNV	FALSE	not protein-affecting
12:111925461:A/C:1	ATXN2	ENST00000377617		IntronicSNV	FALSE	not protein-affecting
12:111873973:A/G:1	SH2B3	ENST00000341259		IntronicSNV	FALSE	not protein-affecting
12:111873972:C/A:1	SH2B3	ENST00000341259		IntronicSNV	FALSE	not protein-affecting
12:111716180:G/T:1	CUX2	ENST00000261726		IntronicSNV	FALSE	not protein-affecting
12:111318894:C/G:1	CCDC63	ENST00000308208		IntronicSNV	FALSE	not protein-affecting
12:109831617:G/T:1	MYO1H	ENST00000310903		IntronicSNV	FALSE	not protein-affecting
12:109246512:C/T:1	SSH1	ENST00000326495		IntronicSNV	FALSE	not protein-affecting
12:109049438:G/A:1	CORO1C	ENST00000261401		IntronicSNV	FALSE	not protein-affecting
12:108560337:A/C:1	WSCD2	ENST00000332082		IntronicSNV	FALSE	not protein-affecting
12:107976235:G/A:1	BTBD11	ENST00000280758		IntronicSNV	FALSE	not protein-affecting
12:106931177:G/A:1	AC079385.1	ENST00000551505		IntronicSNV	FALSE	not protein-affecting
12:105535777:T/G:1	WASHC4	ENST00000332180		IntronicSNV	FALSE	not protein-affecting
12:105471438:T/C:1	ALDH1L2	ENST00000258494		IntronicSNV	FALSE	not protein-affecting
12:105468057:G/A:1	ALDH1L2	ENST00000258494		IntronicSNV	FALSE	not protein-affecting
12:105445273:C/G:1	ALDH1L2	ENST00000258494		IntronicSNV	FALSE	not protein-affecting
12:104693256:A/T:1	TXNRD1	ENST00000525566		IntronicSNV	FALSE	not protein-affecting
12:104665309:G/A:1	TXNRD1	ENST00000525566		IntronicSNV	FALSE	not protein-affecting
12:104177354:G/C:1	NT5DC3	ENST00000392876		IntronicSNV	FALSE	not protein-affecting
12:104177285:C/A:1	NT5DC3	ENST00000392876		IntronicSNV	FALSE	not protein-affecting
12:104145841:T/C:1	STAB2	ENST00000388887		IntronicSNV	FALSE	not protein-affecting
12:103719755:G/T:1	C12orf42	ENST00000378113		IntronicSNV	FALSE	not protein-affecting
12:1031379:A/C:1	RAD52	ENST00000358495		IntronicSNV	FALSE	not protein-affecting
12:102846849:C/A:1	IGF1	ENST00000307046		IntronicSNV	FALSE	not protein-affecting
12:101761976:T/G:1	UTP20	ENST00000261637		IntronicSNV	FALSE	not protein-affecting
12:101706129:A/T:1	UTP20	ENST00000261637		IntronicSNV	FALSE	not protein-affecting
12:101592441:A/G:1	SLC5A8	ENST00000536262		IntronicSNV	FALSE	not protein-affecting
12:101508440:T/-:1	ANO4	ENST00000392979		IntronicSNV	FALSE	not protein-affecting
12:101298182:A/G:1	ANO4	ENST00000392979		IntronicSNV	FALSE	not protein-affecting
12:100774539:G/A:1	SLC17A8	ENST00000323346	P54P	Synonymous	FALSE	not protein-affecting
12:100654178:C/T:1	DEPDC4	ENST00000416321		IntronicSNV	FALSE	not protein-affecting
12:100313240:A/T:1	ANKS1B	ENST00000547776		IntronicSNV	FALSE	not protein-affecting
12:100313080:T/C:1	ANKS1B	ENST00000547776		IntronicSNV	FALSE	not protein-affecting
12:100289841:C/A:1	ANKS1B	ENST00000547776		IntronicSNV	FALSE	not protein-affecting
12:100079716:C/A:1	ANKS1B	ENST00000547776		IntronicSNV	FALSE	not protein-affecting
12:100005581:A/G:1	ANKS1B	ENST00000547776		IntronicSNV	FALSE	not protein-affecting
11:99708255:T/-:1	CNTN5	ENST00000524871		IntronicSNV	FALSE	not protein-affecting
11:99623028:T/G:1	CNTN5	ENST00000524871		IntronicSNV	FALSE	not protein-affecting
11:99553439:C/T:1	CNTN5	ENST00000524871		IntronicSNV	FALSE	not protein-affecting
11:99546088:C/T:1	CNTN5	ENST00000524871		IntronicSNV	FALSE	not protein-affecting
11:9940049:C/T:1	SBF2	ENST00000256190		IntronicSNV	FALSE	not protein-affecting
11:99383938:C/T:1	CNTN5	ENST00000524871		IntronicSNV	FALSE	not protein-affecting
11:99361321:C/G:1	CNTN5	ENST00000524871		IntronicSNV	FALSE	not protein-affecting
11:99321871:G/T:1	CNTN5	ENST00000524871		IntronicSNV	FALSE	not protein-affecting
11:99240441:T/G:1	CNTN5	ENST00000524871		IntronicSNV	FALSE	not protein-affecting
11:99195213:G/-:1	CNTN5	ENST00000524871		IntronicSNV	FALSE	not protein-affecting
11:99144617:A/-:1	CNTN5	ENST00000524871		IntronicSNV	FALSE	not protein-affecting
11:98901770:G/A:1	CNTN5	ENST00000524871		IntronicSNV	FALSE	not protein-affecting
11:9600448:T/C:1	WEE1	ENST00000450114		IntronicSNV	FALSE	not protein-affecting
11:9600444:T/C:1	WEE1	ENST00000450114		IntronicSNV	FALSE	not protein-affecting
11:95761137:C/G:1	MAML2	ENST00000524717		IntronicSNV	FALSE	not protein-affecting
11:94927118:C/T:1	SESN3	ENST00000536441		IntronicSNV	FALSE	not protein-affecting
11:94537030:T/G:1	AMOTL1	ENST00000433060		IntronicSNV	FALSE	not protein-affecting
11:94537004:A/G:1	AMOTL1	ENST00000433060		IntronicSNV	FALSE	not protein-affecting
11:93888813:C/G:1	PANX1	ENST00000227638		IntronicSNV	FALSE	not protein-affecting
11:93879222:C/A:1	PANX1	ENST00000227638		IntronicSNV	FALSE	not protein-affecting
11:93817995:C/A:1	HEPHL1	ENST00000315765		IntronicSNV	FALSE	not protein-affecting
11:93786105:T/C:1	HEPHL1	ENST00000315765		IntronicSNV	FALSE	not protein-affecting
11:92449560:G/A:1	FAT3	ENST00000298047		IntronicSNV	FALSE	not protein-affecting
11:9236277:T/C:1	DENND5A	ENST00000328194		IntronicSNV	FALSE	not protein-affecting
11:9218685:C/G:1	DENND5A	ENST00000328194		IntronicSNV	FALSE	not protein-affecting
11:92102328:A/G:1	FAT3	ENST00000298047		IntronicSNV	FALSE	not protein-affecting
11:9173300:G/A:1	DENND5A	ENST00000328194		IntronicSNV	FALSE	not protein-affecting
11:89884406:C/T:1	NAALAD2	ENST00000534061		IntronicSNV	FALSE	not protein-affecting
11:8895058:T/C:1	ST5	ENST00000534127		IntronicSNV	FALSE	not protein-affecting
11:88928523:G/T:1	TYR	ENST00000263321		IntronicSNV	FALSE	not protein-affecting
11:88771091:C/A:1	GRM5	ENST00000418177		IntronicSNV	FALSE	not protein-affecting
11:88625431:T/G:1	GRM5	ENST00000418177		IntronicSNV	FALSE	not protein-affecting
11:88579460:C/T:1	GRM5	ENST00000418177		IntronicSNV	FALSE	not protein-affecting
11:88549022:G/C:1	GRM5	ENST00000418177		IntronicSNV	FALSE	not protein-affecting
11:88410954:T/C:1	GRM5	ENST00000418177		IntronicSNV	FALSE	not protein-affecting
11:88061439:A/T:1	CTSC	ENST00000227266		IntronicSNV	FALSE	not protein-affecting
11:8797686:C/T:1	ST5	ENST00000534127		IntronicSNV	FALSE	not protein-affecting
11:86933373:C/T:1	TMEM135	ENST00000305494		IntronicSNV	FALSE	not protein-affecting
11:86865991:T/G:1	TMEM135	ENST00000305494		IntronicSNV	FALSE	not protein-affecting
11:85602820:G/T:1	CCDC83	ENST00000280245		IntronicSNV	FALSE	not protein-affecting
11:85595427:C/G:1	CCDC83	ENST00000280245		IntronicSNV	FALSE	not protein-affecting
11:85156205:T/A:1	DLG2	ENST00000376104		IntronicSNV	FALSE	not protein-affecting
11:85087695:T/C:1	DLG2	ENST00000376104		IntronicSNV	FALSE	not protein-affecting
11:84532653:C/T:1	DLG2	ENST00000376104		IntronicSNV	FALSE	not protein-affecting
11:84512553:G/A:1	DLG2	ENST00000376104		IntronicSNV	FALSE	not protein-affecting
11:84010302:T/G:1	DLG2	ENST00000376104		IntronicSNV	FALSE	not protein-affecting
11:83829001:C/T:1	DLG2	ENST00000376104		IntronicSNV	FALSE	not protein-affecting
11:83743742:G/A:1	DLG2	ENST00000376104		IntronicSNV	FALSE	not protein-affecting
11:83719009:G/C:1	DLG2	ENST00000376104		IntronicSNV	FALSE	not protein-affecting
11:83680226:G/C:1	DLG2	ENST00000376104		IntronicSNV	FALSE	not protein-affecting
11:83490334:C/A:1	DLG2	ENST00000376104		IntronicSNV	FALSE	not protein-affecting
11:83462567:G/T:1	DLG2	ENST00000376104		IntronicSNV	FALSE	not protein-affecting
11:83189608:T/C:1	DLG2	ENST00000376104		IntronicSNV	FALSE	not protein-affecting
11:82780615:C/G:1	RAB30	ENST00000533486		IntronicSNV	FALSE	not protein-affecting
11:82705197:G/C:1	RAB30	ENST00000533486		IntronicSNV	FALSE	not protein-affecting
11:82580611:T/A:1	PRCP	ENST00000393399		IntronicSNV	FALSE	not protein-affecting
11:8115793:G/-:1	TUB	ENST00000305253		IntronicSNV	FALSE	not protein-affecting
11:79091807:C/T:1	TENM4	ENST00000278550		IntronicSNV	FALSE	not protein-affecting
11:78974213:T/A:1	TENM4	ENST00000278550		IntronicSNV	FALSE	not protein-affecting
11:78782844:T/A:1	TENM4	ENST00000278550		IntronicSNV	FALSE	not protein-affecting
11:78675360:A/T:1	TENM4	ENST00000278550		IntronicSNV	FALSE	not protein-affecting
11:78670719:G/T:1	TENM4	ENST00000278550		IntronicSNV	FALSE	not protein-affecting
11:78439895:G/T:1	TENM4	ENST00000278550		IntronicSNV	FALSE	not protein-affecting
11:77465131:T/A:1	RSF1	ENST00000308488		IntronicSNV	FALSE	not protein-affecting
11:77414080:A/G:1	RSF1	ENST00000308488		IntronicSNV	FALSE	not protein-affecting
11:76976320:A/G:1	GDPD4	ENST00000315938		IntronicSNV	FALSE	not protein-affecting
11:76946367:C/T:1	GDPD4	ENST00000315938		IntronicSNV	FALSE	not protein-affecting
11:76612304:G/T:1	ACER3	ENST00000532485		IntronicSNV	FALSE	not protein-affecting
11:75543821:C/T:1	UVRAG	ENST00000356136		IntronicSNV	FALSE	not protein-affecting
11:75300124:G/A:1	MAP6	ENST00000304771		IntronicSNV	FALSE	not protein-affecting
11:75151318:C/G:1	GDPD5	ENST00000336898		IntronicSNV	FALSE	not protein-affecting
11:74872159:C/G:1	SLCO2B1	ENST00000289575		IntronicSNV	FALSE	not protein-affecting
11:74863790:C/G:1	SLCO2B1	ENST00000289575		IntronicSNV	FALSE	not protein-affecting
11:74352849:C/T:1	POLD3	ENST00000263681		3-UTRSNV	FALSE	not protein-affecting
11:73857037:A/T:1	C2CD3	ENST00000313663		IntronicSNV	FALSE	not protein-affecting
11:73539797:CTT/-:1	MRPL48	ENST00000310614		IntronicBlockSubstitution	FALSE	not protein-affecting
11:72326318:C/A:1	PDE2A	ENST00000334456		IntronicSNV	FALSE	not protein-affecting
11:72139762:G/T:1	CLPB	ENST00000294053		IntronicSNV	FALSE	not protein-affecting
11:72056684:G/A:1	CLPB	ENST00000294053		IntronicSNV	FALSE	not protein-affecting
11:71946265:C/G:1	INPPL1	ENST00000298229		IntronicSNV	FALSE	not protein-affecting
11:71742956:G/A:1	NUMA1	ENST00000393695		IntronicSNV	FALSE	not protein-affecting
11:71318015:C/G:1	AP000867.1	ENST00000343767		5-UTRSNV	FALSE	not protein-affecting
11:70668434:G/A:1	SHANK2	ENST00000338508		IntronicSNV	FALSE	not protein-affecting
11:70117527:A/G:1	PPFIA1	ENST00000253925		IntronicSNV	FALSE	not protein-affecting
11:69957953:T/C:1	ANO1	ENST00000355303		IntronicSNV	FALSE	not protein-affecting
11:6957672:AGAAAT/-:1	ZNF215	ENST00000278319		IntronicBlockSubstitution	FALSE	not protein-affecting
11:6954139:ATTTAGAGCAGGAGTTGGCAAAATATGGCACACAGGCCAAAT/-:1	ZNF215	ENST00000278319		IntronicBlockSubstitution	FALSE	not protein-affecting
11:68532164:G/A:1	CPT1A	ENST00000265641		IntronicSNV	FALSE	not protein-affecting
11:68497376:T/C:1	TESMIN	ENST00000255087		IntronicSNV	FALSE	not protein-affecting
11:68495702:G/T:1	TESMIN	ENST00000255087		IntronicSNV	FALSE	not protein-affecting
11:68196189:G/T:1	LRP5	ENST00000294304		IntronicSNV	FALSE	not protein-affecting
11:68148564:G/C:1	LRP5	ENST00000294304		IntronicSNV	FALSE	not protein-affecting
11:66659326:G/T:1	PC	ENST00000393960		IntronicSNV	FALSE	not protein-affecting
11:6664985:C/T:1	DCHS1	ENST00000299441		IntronicSNV	FALSE	not protein-affecting
11:66579622:C/G:1	C11orf80	ENST00000360962		IntronicSNV	FALSE	not protein-affecting
11:65945231:C/T:1	PACS1	ENST00000320580		IntronicSNV	FALSE	not protein-affecting
11:65112747:A/T:1	DPF2	ENST00000528416		IntronicSNV	FALSE	not protein-affecting
11:65040902:T/A:1	POLA2	ENST00000265465		IntronicSNV	FALSE	not protein-affecting
11:64823109:T/G:1	NAALADL1	ENST00000358658		IntronicSNV	FALSE	not protein-affecting
11:64487070:T/A:1	NRXN2	ENST00000265459		IntronicSNV	FALSE	not protein-affecting
11:64434707:C/A:1	NRXN2	ENST00000265459		IntronicSNV	FALSE	not protein-affecting
11:64404790:C/G:1	NRXN2	ENST00000265459		IntronicSNV	FALSE	not protein-affecting
11:6423537:G/A:1	APBB1	ENST00000299402		IntronicSNV	FALSE	not protein-affecting
11:64085549:G/C:1	TRMT112	ENST00000544844		5-UTRSNV	FALSE	not protein-affecting
11:63794837:T/A:1	MACROD1	ENST00000255681		IntronicSNV	FALSE	not protein-affecting
11:63714378:C/T:1	NAA40	ENST00000377793		IntronicSNV	FALSE	not protein-affecting
11:63613709:C/A:1	MARK2	ENST00000402010		IntronicSNV	FALSE	not protein-affecting
11:6283911:A/C:1	CCKBR	ENST00000334619		IntronicSNV	FALSE	not protein-affecting
11:6283567:T/C:1	CCKBR	ENST00000334619		IntronicSNV	FALSE	not protein-affecting
11:62638412:C/A:1	SLC3A2	ENST00000377891		IntronicSNV	FALSE	not protein-affecting
11:62629047:C/G:1	SLC3A2	ENST00000377891		IntronicSNV	FALSE	not protein-affecting
11:62436124:A/C:1	LBHD1	ENST00000532208		IntronicSNV	FALSE	not protein-affecting
11:61496005:G/C:1	DAGLA	ENST00000257215		IntronicSNV	FALSE	not protein-affecting
11:61227635:G/A:1	AP003108.2	ENST00000541135		IntronicSNV	FALSE	not protein-affecting
11:60154959:G/A:1	MS4A7	ENST00000300184		IntronicSNV	FALSE	not protein-affecting
11:59565259:C/G:1	STX3	ENST00000337979		IntronicSNV	FALSE	not protein-affecting
11:59282718:C/T:1	OR4D9	ENST00000329328	D111D	Synonymous	FALSE	not protein-affecting
11:58610406:C/T:1	GLYATL2	ENST00000287275		IntronicSNV	FALSE	not protein-affecting
11:57937014:C/-:1	OR9Q1	ENST00000335397		IntronicSNV	FALSE	not protein-affecting
11:57926250:C/G:1	OR9Q1	ENST00000335397		IntronicSNV	FALSE	not protein-affecting
11:57583708:G/T:1	CTNND1	ENST00000399050		IntronicSNV	FALSE	not protein-affecting
11:57567815:C/A:1	CTNND1	ENST00000399050		IntronicSNV	FALSE	not protein-affecting
11:57567603:T/C:1	CTNND1	ENST00000399050		IntronicSNV	FALSE	not protein-affecting
11:57529793:A/G:1	CTNND1	ENST00000399050		IntronicSNV	FALSE	not protein-affecting
11:57324929:G/A:1	UBE2L6	ENST00000287156		IntronicSNV	FALSE	not protein-affecting
11:4959812:T/G:1	MMP26	ENST00000380390		IntronicSNV	FALSE	not protein-affecting
11:49213207:C/A:1	FOLH1	ENST00000256999		IntronicSNV	FALSE	not protein-affecting
11:48183126:T/A:1	PTPRJ	ENST00000418331		IntronicSNV	FALSE	not protein-affecting
11:47865852:G/A:1	NUP160	ENST00000378460		IntronicSNV	FALSE	not protein-affecting
11:47183536:C/T:1	C11orf49	ENST00000378615		3-UTRSNV	FALSE	not protein-affecting
11:4714886:G/C:1	OR51E2	ENST00000396950		IntronicSNV	FALSE	not protein-affecting
11:47053267:A/T:1	C11orf49	ENST00000378615		IntronicSNV	FALSE	not protein-affecting
11:46867447:C/G:1	CKAP5	ENST00000529230		IntronicSNV	FALSE	not protein-affecting
11:46567035:G/C:1	AMBRA1	ENST00000314845		IntronicSNV	FALSE	not protein-affecting
11:46510439:G/A:1	AMBRA1	ENST00000314845		IntronicSNV	FALSE	not protein-affecting
11:46433022:T/C:1	AMBRA1	ENST00000314845		IntronicSNV	FALSE	not protein-affecting
11:46110021:C/A:1	PHF21A	ENST00000418153		IntronicSNV	FALSE	not protein-affecting
11:45926393:C/G:1	MAPK8IP1	ENST00000241014		IntronicSNV	FALSE	not protein-affecting
11:45907378:G/C:1	MAPK8IP1	ENST00000241014	E3Q	Missense	FALSE	Functional Impact score not available
11:44810451:G/C:1	TSPAN18	ENST00000340160		IntronicSNV	FALSE	not protein-affecting
11:44328760:T/C:1	ALX4	ENST00000329255		IntronicSNV	FALSE	not protein-affecting
11:44193353:G/A:1	EXT2	ENST00000395673		IntronicSNV	FALSE	not protein-affecting
11:43852800:G/T:1	HSD17B12	ENST00000278353		IntronicSNV	FALSE	not protein-affecting
11:43760705:T/C:1	HSD17B12	ENST00000278353		IntronicSNV	FALSE	not protein-affecting
11:43724239:G/A:1	HSD17B12	ENST00000278353		IntronicSNV	FALSE	not protein-affecting
11:43336623:CTTC/-:1	API5	ENST00000531273		IntronicBlockSubstitution	FALSE	not protein-affecting
11:4062553:C/T:1	STIM1	ENST00000300737		IntronicSNV	FALSE	not protein-affecting
11:4013327:T/G:1	STIM1	ENST00000300737		IntronicSNV	FALSE	not protein-affecting
11:36478559:C/T:1	PRR5L	ENST00000378867		IntronicSNV	FALSE	not protein-affecting
11:36247126:T/A:1	LDLRAD3	ENST00000315571		IntronicSNV	FALSE	not protein-affecting
11:36014683:G/A:1	LDLRAD3	ENST00000315571		IntronicSNV	FALSE	not protein-affecting
11:34320559:C/T:1	ABTB2	ENST00000435224		IntronicSNV	FALSE	not protein-affecting
11:34294652:T/A:1	ABTB2	ENST00000435224		IntronicSNV	FALSE	not protein-affecting
11:34143583:C/T:1	NAT10	ENST00000257829		IntronicSNV	FALSE	not protein-affecting
11:34098951:C/G:1	CAPRIN1	ENST00000341394		IntronicSNV	FALSE	not protein-affecting
11:34095547:C/G:1	CAPRIN1	ENST00000341394		IntronicSNV	FALSE	not protein-affecting
11:33745296:C/T:1	CD59	ENST00000395850		IntronicSNV	FALSE	not protein-affecting
11:3180691:G/A:1	OSBPL5	ENST00000263650		IntronicSNV	FALSE	not protein-affecting
11:31725305:G/A:1	ELP4	ENST00000350638		IntronicSNV	FALSE	not protein-affecting
11:30567169:C/T:1	MPPED2	ENST00000358117		IntronicSNV	FALSE	not protein-affecting
11:30546976:T/C:1	MPPED2	ENST00000358117		IntronicSNV	FALSE	not protein-affecting
11:28044372:C/G:1	KIF18A	ENST00000263181		IntronicSNV	FALSE	not protein-affecting
11:27681509:T/G:1	BDNF	ENST00000438929		IntronicSNV	FALSE	not protein-affecting
11:27484728:G/C:1	LGR4	ENST00000379214		IntronicSNV	FALSE	not protein-affecting
11:2690390:G/C:1	KCNQ1	ENST00000155840		IntronicSNV	FALSE	not protein-affecting
11:26570501:A/G:1	ANO3	ENST00000256737		IntronicSNV	FALSE	not protein-affecting
11:26424931:T/A:1	ANO3	ENST00000256737		IntronicSNV	FALSE	not protein-affecting
11:25092052:T/G:1	LUZP2	ENST00000336930		IntronicSNV	FALSE	not protein-affecting
11:25092033:T/A:1	LUZP2	ENST00000336930		IntronicSNV	FALSE	not protein-affecting
11:25064601:C/A:1	LUZP2	ENST00000336930		IntronicSNV	FALSE	not protein-affecting
11:24836219:C/T:1	LUZP2	ENST00000336930		IntronicSNV	FALSE	not protein-affecting
11:24753021:G/-:1	LUZP2	ENST00000336930		IntronicSNV	FALSE	not protein-affecting
11:24718373:A/G:1	LUZP2	ENST00000336930		IntronicSNV	FALSE	not protein-affecting
11:24684835:G/A:1	LUZP2	ENST00000336930		IntronicSNV	FALSE	not protein-affecting
11:24625627:C/G:1	LUZP2	ENST00000336930		IntronicSNV	FALSE	not protein-affecting
11:24561835:A/G:1	LUZP2	ENST00000336930		IntronicSNV	FALSE	not protein-affecting
11:24561832:C/-:1	LUZP2	ENST00000336930		IntronicSNV	FALSE	not protein-affecting
11:2403948:G/A:1	CD81	ENST00000263645		IntronicSNV	FALSE	not protein-affecting
11:22874585:A/G:1	CCDC179	ENST00000532798		IntronicSNV	FALSE	not protein-affecting
11:22870191:C/A:1	CCDC179	ENST00000532798		IntronicSNV	FALSE	not protein-affecting
11:22822385:T/A:1	GAS2	ENST00000454584		IntronicSNV	FALSE	not protein-affecting
11:22801514:G/C:1	GAS2	ENST00000454584		IntronicSNV	FALSE	not protein-affecting
11:22780204:A/T:1	GAS2	ENST00000454584		IntronicSNV	FALSE	not protein-affecting
11:22393359:T/A:1	SLC17A6	ENST00000263160		IntronicSNV	FALSE	not protein-affecting
11:22277705:T/C:1	ANO5	ENST00000324559		IntronicSNV	FALSE	not protein-affecting
11:21492788:A/-:1	NELL1	ENST00000357134		IntronicSNV	FALSE	not protein-affecting
11:21486313:C/T:1	NELL1	ENST00000357134		IntronicSNV	FALSE	not protein-affecting
11:21486312:T/A:1	NELL1	ENST00000357134		IntronicSNV	FALSE	not protein-affecting
11:21456260:T/-:1	NELL1	ENST00000357134		IntronicSNV	FALSE	not protein-affecting
11:21413779:C/T:1	NELL1	ENST00000357134		IntronicSNV	FALSE	not protein-affecting
11:21144358:A/T:1	NELL1	ENST00000357134		IntronicSNV	FALSE	not protein-affecting
11:21139953:G/T:1	NELL1	ENST00000357134		IntronicSNV	FALSE	not protein-affecting
11:21139947:T/C:1	NELL1	ENST00000357134		IntronicSNV	FALSE	not protein-affecting
11:21139915:T/C:1	NELL1	ENST00000357134		IntronicSNV	FALSE	not protein-affecting
11:21099160:G/A:1	NELL1	ENST00000357134		IntronicSNV	FALSE	not protein-affecting
11:20868256:T/A:1	NELL1	ENST00000357134		IntronicSNV	FALSE	not protein-affecting
11:20807580:A/-:1	NELL1	ENST00000357134		IntronicSNV	FALSE	not protein-affecting
11:20692278:T/C:1	NELL1	ENST00000357134		IntronicSNV	FALSE	not protein-affecting
11:20495286:C/T:1	PRMT3	ENST00000331079		IntronicSNV	FALSE	not protein-affecting
11:20100775:C/A:1	NAV2	ENST00000396085		IntronicSNV	FALSE	not protein-affecting
11:19919065:G/C:1	NAV2	ENST00000396085		IntronicSNV	FALSE	not protein-affecting
11:19895532:G/C:1	NAV2	ENST00000396085		IntronicSNV	FALSE	not protein-affecting
11:19211310:C/G:1	CSRP3	ENST00000533783		IntronicSNV	FALSE	not protein-affecting
11:19146820:T/G:1	ZDHHC13	ENST00000446113		IntronicSNV	FALSE	not protein-affecting
11:18775241:G/A:1	PTPN5	ENST00000358540		IntronicSNV	FALSE	not protein-affecting
11:18163142:C/G:1	AC090099.4	ENST00000527671		IntronicSNV	FALSE	not protein-affecting
11:17819189:G/A:1	SERGEF	ENST00000265965		IntronicSNV	FALSE	not protein-affecting
11:17788842:A/G:1	KCNC1	ENST00000265969		IntronicSNV	FALSE	not protein-affecting
11:17783095:G/T:1	KCNC1	ENST00000265969		IntronicSNV	FALSE	not protein-affecting
11:17768329:CTCTGCAAGAGCATAGCCCCTTGAACCATCAGGCCTTCGATCGAATCC/-:1	KCNC1	ENST00000265969		IntronicBlockSubstitution	FALSE	not protein-affecting
11:17765927:C/T:1	KCNC1	ENST00000265969		IntronicSNV	FALSE	not protein-affecting
11:17577526:G/T:1	OTOG	ENST00000399391		IntronicSNV	FALSE	not protein-affecting
11:17554291:C/G:1	USH1C	ENST00000005226		IntronicSNV	FALSE	not protein-affecting
11:17177808:A/G:1	PIK3C2A	ENST00000265970		IntronicSNV	FALSE	not protein-affecting
11:17174784:G/A:1	PIK3C2A	ENST00000265970		IntronicSNV	FALSE	not protein-affecting
11:16897389:G/A:1	PLEKHA7	ENST00000355661		IntronicSNV	FALSE	not protein-affecting
11:16465709:C/T:1	SOX6	ENST00000396356		IntronicSNV	FALSE	not protein-affecting
11:16423657:G/A:1	SOX6	ENST00000396356		IntronicSNV	FALSE	not protein-affecting
11:14784980:TT/-:1	PDE3B	ENST00000282096		IntronicBlockSubstitution	FALSE	not protein-affecting
11:14761520:G/C:1	PDE3B	ENST00000282096		IntronicSNV	FALSE	not protein-affecting
11:14704305:A/T:1	PDE3B	ENST00000282096		IntronicSNV	FALSE	not protein-affecting
11:13741202:CTGTGTACTTCTCAG/-:1	FAR1	ENST00000354817		IntronicBlockSubstitution	FALSE	not protein-affecting
11:133966902:G/A:1	JAM3	ENST00000441717		IntronicSNV	FALSE	not protein-affecting
11:133955368:T/A:1	JAM3	ENST00000441717		IntronicSNV	FALSE	not protein-affecting
11:133821373:G/A:1	IGSF9B	ENST00000321016		IntronicSNV	FALSE	not protein-affecting
11:13339238:C/G:1	ARNTL	ENST00000389707		IntronicSNV	FALSE	not protein-affecting
11:132737547:A/G:1	OPCML	ENST00000331898		IntronicSNV	FALSE	not protein-affecting
11:132710882:C/T:1	OPCML	ENST00000331898		IntronicSNV	FALSE	not protein-affecting
11:132639163:C/A:1	OPCML	ENST00000331898		IntronicSNV	FALSE	not protein-affecting
11:132502885:T/G:1	OPCML	ENST00000331898		IntronicSNV	FALSE	not protein-affecting
11:132420425:C/T:1	OPCML	ENST00000331898		IntronicSNV	FALSE	not protein-affecting
11:132384431:G/T:1	OPCML	ENST00000331898		IntronicSNV	FALSE	not protein-affecting
11:132384327:G/A:1	OPCML	ENST00000331898		IntronicSNV	FALSE	not protein-affecting
11:132328363:G/T:1	OPCML	ENST00000331898		IntronicSNV	FALSE	not protein-affecting
11:132321879:G/A:1	OPCML	ENST00000331898		IntronicSNV	FALSE	not protein-affecting
11:132070672:TGACCTGAG/-:1	NTM	ENST00000425719		IntronicBlockSubstitution	FALSE	not protein-affecting
11:132070141:G/A:1	NTM	ENST00000425719		IntronicSNV	FALSE	not protein-affecting
11:131961116:C/A:1	NTM	ENST00000425719		IntronicSNV	FALSE	not protein-affecting
11:131951527:G/A:1	NTM	ENST00000425719		IntronicSNV	FALSE	not protein-affecting
11:131940796:T/A:1	NTM	ENST00000425719		IntronicSNV	FALSE	not protein-affecting
11:131844756:G/T:1	NTM	ENST00000425719		IntronicSNV	FALSE	not protein-affecting
11:131793591:G/A:1	NTM	ENST00000425719		IntronicSNV	FALSE	not protein-affecting
11:131783600:G/A:1	NTM	ENST00000425719		IntronicSNV	FALSE	not protein-affecting
11:129990358:G/A:1	APLP2	ENST00000263574		IntronicSNV	FALSE	not protein-affecting
11:129818602:G/A:1	PRDM10	ENST00000358825		IntronicSNV	FALSE	not protein-affecting
11:129781352:T/C:1	PRDM10	ENST00000358825		IntronicSNV	FALSE	not protein-affecting
11:12868512:G/C:1	TEAD1	ENST00000361985		IntronicSNV	FALSE	not protein-affecting
11:128334293:T/A:1	ETS1	ENST00000392668		IntronicSNV	FALSE	not protein-affecting
11:12800837:G/A:1	TEAD1	ENST00000361985		IntronicSNV	FALSE	not protein-affecting
11:126681908:G/T:1	KIRREL3	ENST00000525144		IntronicSNV	FALSE	not protein-affecting
11:126681889:A/G:1	KIRREL3	ENST00000525144		IntronicSNV	FALSE	not protein-affecting
11:126655414:C/T:1	KIRREL3	ENST00000525144		IntronicSNV	FALSE	not protein-affecting
11:126472543:C/T:1	KIRREL3	ENST00000525144		IntronicSNV	FALSE	not protein-affecting
11:126449072:G/A:1	KIRREL3	ENST00000525144		IntronicSNV	FALSE	not protein-affecting
11:126306118:G/C:1	KIRREL3	ENST00000525144		IntronicSNV	FALSE	not protein-affecting
11:126202059:C/T:1	DCPS	ENST00000263579		IntronicSNV	FALSE	not protein-affecting
11:125892353:T/A:1	CDON	ENST00000263577		IntronicSNV	FALSE	not protein-affecting
11:125892247:T/C:1	CDON	ENST00000263577		IntronicSNV	FALSE	not protein-affecting
11:125354268:C/T:1	FEZ1	ENST00000278919		IntronicSNV	FALSE	not protein-affecting
11:125125572:G/A:1	PKNOX2	ENST00000298282		IntronicSNV	FALSE	not protein-affecting
11:12502877:A/C:1	PARVA	ENST00000334956		IntronicSNV	FALSE	not protein-affecting
11:124944132:C/T:1	SLC37A2	ENST00000308074		IntronicSNV	FALSE	not protein-affecting
11:124638927:A/G:1	MSANTD2	ENST00000239614		IntronicSNV	FALSE	not protein-affecting
11:124502122:G/C:1	TBRG1	ENST00000441174	Q408H	Missense	FALSE	Functional Impact score not available
11:123478193:GTGGACACCTCTCCCAGGGGCCACCTGCA/-:1	GRAMD1B	ENST00000529750		IntronicBlockSubstitution	FALSE	not protein-affecting
11:12318292:C/T:1	MICAL2	ENST00000256186		IntronicSNV	FALSE	not protein-affecting
11:122648930:C/A:1	UBASH3B	ENST00000284273		IntronicSNV	FALSE	not protein-affecting
11:122648854:AAAGTGGTAGCATTTTAAACCATTTTTATAA/-:1	UBASH3B	ENST00000284273		IntronicBlockSubstitution	FALSE	not protein-affecting
11:120951058:C/T:1	TBCEL	ENST00000422003		IntronicSNV	FALSE	not protein-affecting
11:120764516:G/T:1	GRIK4	ENST00000527524		IntronicSNV	FALSE	not protein-affecting
11:120739966:C/T:1	GRIK4	ENST00000527524		IntronicSNV	FALSE	not protein-affecting
11:120201481:G/A:1	TMEM136	ENST00000314475		3-UTRSNV	FALSE	not protein-affecting
11:118370445:AGATTGCGCCACTGCATTCC/-:1	KMT2A	ENST00000534358		IntronicBlockSubstitution	FALSE	not protein-affecting
11:118210586:C/T:1	CD3D	ENST00000300692	V104M	Missense	FALSE	Functional Impact score not available
11:118042606:G/A:1	SCN2B	ENST00000278947		IntronicSNV	FALSE	not protein-affecting
11:117646532:G/C:1	DSCAML1	ENST00000321322		IntronicSNV	FALSE	not protein-affecting
11:117589432:T/C:1	DSCAML1	ENST00000321322		IntronicSNV	FALSE	not protein-affecting
11:117561311:G/C:1	DSCAML1	ENST00000321322		IntronicSNV	FALSE	not protein-affecting
11:117552486:T/A:1	DSCAML1	ENST00000321322		IntronicSNV	FALSE	not protein-affecting
11:116722459:C/T:1	SIK3	ENST00000292055		IntronicSNV	FALSE	not protein-affecting
11:114552779:C/G:1	NXPE2	ENST00000389586		IntronicSNV	FALSE	not protein-affecting
11:114069677:G/T:1	ZBTB16	ENST00000335953		IntronicSNV	FALSE	not protein-affecting
11:113964104:T/C:1	ZBTB16	ENST00000335953		IntronicSNV	FALSE	not protein-affecting
11:113948581:T/A:1	ZBTB16	ENST00000335953		IntronicSNV	FALSE	not protein-affecting
11:113736216:G/A:1	USP28	ENST00000003302		IntronicSNV	FALSE	not protein-affecting
11:111823082:A/G:1	DIXDC1	ENST00000440460		IntronicSNV	FALSE	not protein-affecting
11:111623666:G/A:1	PPP2R1B	ENST00000311129		IntronicSNV	FALSE	not protein-affecting
11:110018511:A/G:1	ZC3H12C	ENST00000278590		IntronicSNV	FALSE	not protein-affecting
11:110018485:A/C:1	ZC3H12C	ENST00000278590		IntronicSNV	FALSE	not protein-affecting
11:108803887:G/C:1	DDX10	ENST00000322536		IntronicSNV	FALSE	not protein-affecting
11:10878345:G/T:1	ZBED5	ENST00000432999		IntronicSNV	FALSE	not protein-affecting
11:108766288:A/T:1	DDX10	ENST00000322536		IntronicSNV	FALSE	not protein-affecting
11:108577090:T/A:1	DDX10	ENST00000322536		IntronicSNV	FALSE	not protein-affecting
11:108361217:C/T:1	KDELC2	ENST00000323468		IntronicSNV	FALSE	not protein-affecting
11:108329030:C/T:1	C11orf65	ENST00000393084		IntronicSNV	FALSE	not protein-affecting
11:10784379:C/T:1	CTR9	ENST00000361367		IntronicSNV	FALSE	not protein-affecting
11:107473963:C/T:1	ELMOD1	ENST00000265840		IntronicSNV	FALSE	not protein-affecting
11:107224834:T/C:1	CWF19L2	ENST00000282251		IntronicSNV	FALSE	not protein-affecting
11:106817205:T/C:1	GUCY1A2	ENST00000526355		IntronicSNV	FALSE	not protein-affecting
11:106808228:C/G:1	GUCY1A2	ENST00000526355		IntronicSNV	FALSE	not protein-affecting
11:106623192:C/G:1	GUCY1A2	ENST00000526355		IntronicSNV	FALSE	not protein-affecting
11:104865645:G/T:1	CASP5	ENST00000393141		IntronicSNV	FALSE	not protein-affecting
11:103997156:G/T:1	PDGFD	ENST00000393158		IntronicSNV	FALSE	not protein-affecting
11:103933602:G/A:1	PDGFD	ENST00000393158		IntronicSNV	FALSE	not protein-affecting
11:103933150:G/A:1	PDGFD	ENST00000393158		IntronicSNV	FALSE	not protein-affecting
11:102084803:G/-:1	YAP1	ENST00000282441		IntronicSNV	FALSE	not protein-affecting
11:101423530:C/A:1	TRPC6	ENST00000344327		IntronicSNV	FALSE	not protein-affecting
11:100754221:C/T:1	ARHGAP42	ENST00000298815		IntronicSNV	FALSE	not protein-affecting
11:100745085:C/G:1	ARHGAP42	ENST00000298815		IntronicSNV	FALSE	not protein-affecting
11:100669026:T/G:1	ARHGAP42	ENST00000298815		IntronicSNV	FALSE	not protein-affecting
11:100576726:T/A:1	ARHGAP42	ENST00000298815		IntronicSNV	FALSE	not protein-affecting
11:100016018:G/T:1	CNTN5	ENST00000524871		IntronicSNV	FALSE	not protein-affecting
11:100005417:TCTGATCA/-:1	CNTN5	ENST00000524871		IntronicBlockSubstitution	FALSE	not protein-affecting
10:99698745:C/A:1	CRTAC1	ENST00000370597		IntronicSNV	FALSE	not protein-affecting
10:98295474:T/A:1	TM9SF3	ENST00000371142		IntronicSNV	FALSE	not protein-affecting
10:98262500:C/T:1	TLL2	ENST00000357947		IntronicSNV	FALSE	not protein-affecting
10:98126550:C/G:1	TLL2	ENST00000357947		3-UTRSNV	FALSE	not protein-affecting
10:97999426:A/G:1	BLNK	ENST00000224337		IntronicSNV	FALSE	not protein-affecting
10:97673501:G/T:1	C10orf131	ENST00000371202		IntronicSNV	FALSE	not protein-affecting
10:97220460:C/A:1	SORBS1	ENST00000371247		IntronicSNV	FALSE	not protein-affecting
10:97022356:C/A:1	PDLIM1	ENST00000329399		IntronicSNV	FALSE	not protein-affecting
10:96610839:A/C:1	CYP2C19	ENST00000371321		IntronicSNV	FALSE	not protein-affecting
10:95999224:T/A:1	PLCE1	ENST00000260766		IntronicSNV	FALSE	not protein-affecting
10:95953812:G/A:1	PLCE1	ENST00000260766		IntronicSNV	FALSE	not protein-affecting
10:95945397:T/C:1	PLCE1	ENST00000260766		IntronicSNV	FALSE	not protein-affecting
10:95453365:C/T:1	FRA10AC1	ENST00000359204		IntronicSNV	FALSE	not protein-affecting
10:95438573:G/T:1	FRA10AC1	ENST00000359204		IntronicSNV	FALSE	not protein-affecting
10:95241186:T/G:1	MYOF	ENST00000359263		IntronicSNV	FALSE	not protein-affecting
10:92571519:A/G:1	HTR7	ENST00000336152		IntronicSNV	FALSE	not protein-affecting
10:922089:G/C:1	LARP4B	ENST00000316157		IntronicSNV	FALSE	not protein-affecting
10:918730:C/T:1	LARP4B	ENST00000316157		IntronicSNV	FALSE	not protein-affecting
10:89437451:T/A:1	PAPSS2	ENST00000456849		IntronicSNV	FALSE	not protein-affecting
10:888377:C/T:1	LARP4B	ENST00000316157		IntronicSNV	FALSE	not protein-affecting
10:88479007:G/A:1	LDB3	ENST00000429277		IntronicSNV	FALSE	not protein-affecting
10:87987831:T/A:1	GRID1	ENST00000327946		IntronicSNV	FALSE	not protein-affecting
10:87941511:C/G:1	GRID1	ENST00000327946		IntronicSNV	FALSE	not protein-affecting
10:87936805:G/A:1	GRID1	ENST00000327946		IntronicSNV	FALSE	not protein-affecting
10:87661671:C/T:1	GRID1	ENST00000327946		IntronicSNV	FALSE	not protein-affecting
10:87537446:T/A:1	GRID1	ENST00000327946		IntronicSNV	FALSE	not protein-affecting
10:87460957:A/T:1	GRID1	ENST00000327946		IntronicSNV	FALSE	not protein-affecting
10:87391343:A/T:1	GRID1	ENST00000327946		IntronicSNV	FALSE	not protein-affecting
10:84622327:T/C:1	NRG3	ENST00000372141		IntronicSNV	FALSE	not protein-affecting
10:84407535:T/-:1	NRG3	ENST00000372141		IntronicSNV	FALSE	not protein-affecting
10:83865706:C/G:1	NRG3	ENST00000372141		IntronicSNV	FALSE	not protein-affecting
10:83786066:T/-:1	NRG3	ENST00000372141		IntronicSNV	FALSE	not protein-affecting
10:83679934:C/T:1	NRG3	ENST00000372141		IntronicSNV	FALSE	not protein-affecting
10:82340690:T/C:1	SH2D4B	ENST00000339284		IntronicSNV	FALSE	not protein-affecting
10:81915189:C/A:1	ANXA11	ENST00000438331		3-UTRSNV	FALSE	not protein-affecting
10:81894655:A/T:1	PLAC9	ENST00000372263		IntronicSNV	FALSE	not protein-affecting
10:81275657:A/-:1	EIF5AL1	ENST00000520547		3-UTRSNV	FALSE	not protein-affecting
10:81164776:A/T:1	ZCCHC24	ENST00000372336		IntronicSNV	FALSE	not protein-affecting
10:81161692:C/G:1	ZCCHC24	ENST00000372336		IntronicSNV	FALSE	not protein-affecting
10:80970107:C/T:1	ZMIZ1	ENST00000334512		IntronicSNV	FALSE	not protein-affecting
10:80969564:A/G:1	ZMIZ1	ENST00000334512		IntronicSNV	FALSE	not protein-affecting
10:8042936:C/G:1	TAF3	ENST00000344293		IntronicSNV	FALSE	not protein-affecting
10:7987322:T/-:1	TAF3	ENST00000344293		IntronicSNV	FALSE	not protein-affecting
10:79337707:G/T:1	KCNMA1	ENST00000404857		IntronicSNV	FALSE	not protein-affecting
10:79263002:A/C:1	KCNMA1	ENST00000404857		IntronicSNV	FALSE	not protein-affecting
10:79111195:C/A:1	KCNMA1	ENST00000404857		IntronicSNV	FALSE	not protein-affecting
10:78953993:G/A:1	KCNMA1	ENST00000404857		IntronicSNV	FALSE	not protein-affecting
10:78897879:C/G:1	KCNMA1	ENST00000404857		IntronicSNV	FALSE	not protein-affecting
10:78704664:G/A:1	KCNMA1	ENST00000404857	C906C	Synonymous	FALSE	not protein-affecting
10:77908715:T/C:1	LRMDA	ENST00000372499		IntronicSNV	FALSE	not protein-affecting
10:76907179:G/A:1	SAMD8	ENST00000542569		IntronicSNV	FALSE	not protein-affecting
10:76811794:G/A:1	DUPD1	ENST00000338487		IntronicSNV	FALSE	not protein-affecting
10:76744234:A/G:1	KAT6B	ENST00000287239		IntronicSNV	FALSE	not protein-affecting
10:7660909:C/G:1	ITIH5	ENST00000256861		IntronicSNV	FALSE	not protein-affecting
10:76597226:G/A:1	KAT6B	ENST00000287239		IntronicSNV	FALSE	not protein-affecting
10:76586437:G/A:1	KAT6B	ENST00000287239		5-UTRSNV	FALSE	not protein-affecting
10:76586431:GGCGGCGGCGGCAGCGGTGGCGGAGGCGACGGCACCTCCTCCA/-:1	KAT6B	ENST00000287239		5-UTRBlockSubstitution	FALSE	not protein-affecting
10:76308967:C/G:1	ADK	ENST00000286621		IntronicSNV	FALSE	not protein-affecting
10:7608577:A/G:1	ITIH5	ENST00000256861		IntronicSNV	FALSE	not protein-affecting
10:75605250:G/A:1	CAMK2G	ENST00000322680		IntronicSNV	FALSE	not protein-affecting
10:75399907:A/T:1	MYOZ1	ENST00000359322		IntronicSNV	FALSE	not protein-affecting
10:75065393:T/C:1	CFAP70	ENST00000355577		IntronicSNV	FALSE	not protein-affecting
10:74794235:C/A:1	P4HA1	ENST00000412021		IntronicSNV	FALSE	not protein-affecting
10:74631818:T/C:1	MCU	ENST00000373053		IntronicSNV	FALSE	not protein-affecting
10:74511087:C/G:1	MCU	ENST00000373053		IntronicSNV	FALSE	not protein-affecting
10:74373544:T/C:1	MICU1	ENST00000361114		IntronicSNV	FALSE	not protein-affecting
10:74333079:A/C:1	MICU1	ENST00000361114		IntronicSNV	FALSE	not protein-affecting
10:74270486:C/G:1	MICU1	ENST00000361114		IntronicSNV	FALSE	not protein-affecting
10:74229439:C/A:1	MICU1	ENST00000361114		IntronicSNV	FALSE	not protein-affecting
10:74229438:G/A:1	MICU1	ENST00000361114		IntronicSNV	FALSE	not protein-affecting
10:74225313:C/G:1	MICU1	ENST00000361114		IntronicSNV	FALSE	not protein-affecting
10:7402744:CACAGACTCTCTACTTGA/AT:1	SFMBT2	ENST00000361972		IntronicBlockSubstitution	FALSE	not protein-affecting
10:73984896:G/C:1	ANAPC16	ENST00000299381		IntronicSNV	FALSE	not protein-affecting
10:73936841:T/C:1	ASCC1	ENST00000342444		IntronicSNV	FALSE	not protein-affecting
10:73083289:T/A:1	SLC29A3	ENST00000373189		IntronicSNV	FALSE	not protein-affecting
10:72469008:C/T:1	ADAMTS14	ENST00000373208		IntronicSNV	FALSE	not protein-affecting
10:72277655:G/-:1	PALD1	ENST00000263563		IntronicSNV	FALSE	not protein-affecting
10:71105663:C/T:1	HK1	ENST00000404387		IntronicSNV	FALSE	not protein-affecting
10:71059034:C/T:1	HK1	ENST00000404387		IntronicSNV	FALSE	not protein-affecting
10:70716792:C/A:1	DDX21	ENST00000354185		IntronicSNV	FALSE	not protein-affecting
10:70505178:C/T:1	CCAR1	ENST00000265872		IntronicSNV	FALSE	not protein-affecting
10:70356266:G/C:1	TET1	ENST00000373644		IntronicSNV	FALSE	not protein-affecting
10:70278646:C/A:1	SLC25A16	ENST00000265870		IntronicSNV	FALSE	not protein-affecting
10:70225947:T/G:1	DNA2	ENST00000399180		IntronicSNV	FALSE	not protein-affecting
10:69812280:G/A:1	HERC4	ENST00000395198		IntronicSNV	FALSE	not protein-affecting
10:69330200:C/A:1	CTNNA3	ENST00000433211		IntronicSNV	FALSE	not protein-affecting
10:69294460:G/T:1	CTNNA3	ENST00000433211		IntronicSNV	FALSE	not protein-affecting
10:69240409:G/A:1	CTNNA3	ENST00000433211		IntronicSNV	FALSE	not protein-affecting
10:68980244:T/G:1	CTNNA3	ENST00000433211		IntronicSNV	FALSE	not protein-affecting
10:68952049:A/G:1	CTNNA3	ENST00000433211		IntronicSNV	FALSE	not protein-affecting
10:68587973:G/T:1	CTNNA3	ENST00000433211		IntronicSNV	FALSE	not protein-affecting
10:68570242:C/T:1	CTNNA3	ENST00000433211		IntronicSNV	FALSE	not protein-affecting
10:68361498:A/G:1	CTNNA3	ENST00000433211		IntronicSNV	FALSE	not protein-affecting
10:68347069:G/A:1	CTNNA3	ENST00000433211		IntronicSNV	FALSE	not protein-affecting
10:68311908:G/T:1	CTNNA3	ENST00000433211		IntronicSNV	FALSE	not protein-affecting
10:68176028:T/A:1	CTNNA3	ENST00000433211		IntronicSNV	FALSE	not protein-affecting
10:68029939:C/A:1	CTNNA3	ENST00000433211		IntronicSNV	FALSE	not protein-affecting
10:67799094:C/T:1	CTNNA3	ENST00000433211		IntronicSNV	FALSE	not protein-affecting
10:669154:G/A:1	DIP2C	ENST00000280886		IntronicSNV	FALSE	not protein-affecting
10:64974766:TCTCTTATTTGAATTTTCTGAGTCACTGCTC/CTATTATTCTCTTATTTGAATA:1	JMJD1C	ENST00000399262	E377_R387delinsDIQIRE*	MultiAAMissense	FALSE	Functional Impact score not available
10:64927057:C/G:1	JMJD1C	ENST00000399262		3-UTRSNV	FALSE	not protein-affecting
10:64927036:T/A:1	JMJD1C	ENST00000399262		3-UTRSNV	FALSE	not protein-affecting
10:64015087:C/G:1	RTKN2	ENST00000373789		IntronicSNV	FALSE	not protein-affecting
10:64013214:T/C:1	RTKN2	ENST00000373789		IntronicSNV	FALSE	not protein-affecting
10:63842786:A/-:1	ARID5B	ENST00000279873		IntronicSNV	FALSE	not protein-affecting
10:63491284:T/-:1	CABCOCO1	ENST00000330194		IntronicSNV	FALSE	not protein-affecting
10:62688699:G/C:1	RHOBTB1	ENST00000337910		IntronicSNV	FALSE	not protein-affecting
10:61450459:G/A:1	SLC16A9	ENST00000395348		IntronicSNV	FALSE	not protein-affecting
10:61002705:G/A:1	PHYHIPL	ENST00000373880		IntronicSNV	FALSE	not protein-affecting
10:56411254:T/G:1	PCDH15	ENST00000361849		IntronicSNV	FALSE	not protein-affecting
10:55918728:C/T:1	PCDH15	ENST00000361849		IntronicSNV	FALSE	not protein-affecting
10:55745520:G/T:1	PCDH15	ENST00000361849		IntronicSNV	FALSE	not protein-affecting
10:55728119:C/G:1	PCDH15	ENST00000361849		IntronicSNV	FALSE	not protein-affecting
10:54074719:G/A:1	DKK1	ENST00000373970	D94N	Missense	FALSE	Functional Impact score not available
10:53933498:C/A:1	PRKG1	ENST00000373980		IntronicSNV	FALSE	not protein-affecting
10:53908839:A/T:1	PRKG1	ENST00000373980		IntronicSNV	FALSE	not protein-affecting
10:53879603:G/A:1	PRKG1	ENST00000373980		IntronicSNV	FALSE	not protein-affecting
10:53758490:A/C:1	PRKG1	ENST00000373980		IntronicSNV	FALSE	not protein-affecting
10:53612203:C/G:1	PRKG1	ENST00000373980		IntronicSNV	FALSE	not protein-affecting
10:53565488:T/A:1	PRKG1	ENST00000373980		IntronicSNV	FALSE	not protein-affecting
10:53450847:G/C:1	PRKG1	ENST00000373980		IntronicSNV	FALSE	not protein-affecting
10:53317929:A/C:1	PRKG1	ENST00000373980		IntronicSNV	FALSE	not protein-affecting
10:52976692:G/T:1	PRKG1	ENST00000373980		IntronicSNV	FALSE	not protein-affecting
10:52959576:A/T:1	PRKG1	ENST00000373980		IntronicSNV	FALSE	not protein-affecting
10:52369319:A/G:1	SGMS1	ENST00000361781		IntronicSNV	FALSE	not protein-affecting
10:52369282:T/G:1	SGMS1	ENST00000361781		IntronicSNV	FALSE	not protein-affecting
10:52195904:G/T:1	SGMS1	ENST00000361781		IntronicSNV	FALSE	not protein-affecting
10:50307736:T/C:1	VSTM4	ENST00000332853		IntronicSNV	FALSE	not protein-affecting
10:50168416:A/T:1	WDFY4	ENST00000325239		IntronicSNV	FALSE	not protein-affecting
10:50168364:A/G:1	WDFY4	ENST00000325239		IntronicSNV	FALSE	not protein-affecting
10:50158475:G/A:1	WDFY4	ENST00000325239		IntronicSNV	FALSE	not protein-affecting
10:50097667:T/G:1	WDFY4	ENST00000325239		IntronicSNV	FALSE	not protein-affecting
10:50026594:C/A:1	WDFY4	ENST00000325239		IntronicSNV	FALSE	not protein-affecting
10:49953996:A/T:1	WDFY4	ENST00000325239		IntronicSNV	FALSE	not protein-affecting
10:49932452:G/A:1	WDFY4	ENST00000325239		IntronicSNV	FALSE	not protein-affecting
10:49557237:A/T:1	MAPK8	ENST00000374189		IntronicSNV	FALSE	not protein-affecting
10:49557229:T/C:1	MAPK8	ENST00000374189		IntronicSNV	FALSE	not protein-affecting
10:49448550:C/T:1	FRMPD2	ENST00000374201		IntronicSNV	FALSE	not protein-affecting
10:49441849:C/A:1	FRMPD2	ENST00000374201		IntronicSNV	FALSE	not protein-affecting
10:49431180:G/T:1	FRMPD2	ENST00000374201	H434Q	Missense	FALSE	Functional Impact score not available
10:47676936:A/G:1	ANTXRL	ENST00000447511		IntronicSNV	FALSE	not protein-affecting
10:46276253:T/C:1	WASHC2C	ENST00000374362		IntronicSNV	FALSE	not protein-affecting
10:46249590:G/A:1	WASHC2C	ENST00000374362		IntronicSNV	FALSE	not protein-affecting
10:43619793:G/A:1	RET	ENST00000355710		IntronicSNV	FALSE	not protein-affecting
10:43310654:T/C:1	BMS1	ENST00000374518		IntronicSNV	FALSE	not protein-affecting
10:43116221:T/G:1	ZNF33B	ENST00000359467		IntronicSNV	FALSE	not protein-affecting
10:42936771:G/A:1	CCNYL2	ENST00000426433		IntronicSNV	FALSE	not protein-affecting
10:38688583:C/A:1	SEPT7L	ENST00000239730		5-UTRSNV	FALSE	not protein-affecting
10:37441653:C/A:1	ANKRD30A	ENST00000361713		IntronicSNV	FALSE	not protein-affecting
10:35078644:C/A:1	PARD3	ENST00000374789		IntronicSNV	FALSE	not protein-affecting
10:34610428:G/A:1	PARD3	ENST00000374789		IntronicSNV	FALSE	not protein-affecting
10:34532630:G/A:1	PARD3	ENST00000374789		IntronicSNV	FALSE	not protein-affecting
10:33507907:T/C:1	NRP1	ENST00000374867		IntronicSNV	FALSE	not protein-affecting
10:33010480:C/T:1	CCDC7	ENST00000302316		IntronicSNV	FALSE	not protein-affecting
10:32738730:C/T:1	CCDC7	ENST00000362006		IntronicSNV	FALSE	not protein-affecting
10:31260056:A/T:1	ZNF438	ENST00000436087		IntronicSNV	FALSE	not protein-affecting
10:31235328:G/A:1	ZNF438	ENST00000436087		IntronicSNV	FALSE	not protein-affecting
10:30909347:C/T:1	LYZL2	ENST00000375318		IntronicSNV	FALSE	not protein-affecting
10:28239092:C/G:1	ARMC4	ENST00000305242		IntronicSNV	FALSE	not protein-affecting
10:28024758:C/T:1	MKX	ENST00000375790		IntronicSNV	FALSE	not protein-affecting
10:26830215:C/T:1	APBB1IP	ENST00000376236		IntronicSNV	FALSE	not protein-affecting
10:25785810:C/A:1	GPR158	ENST00000376351		IntronicSNV	FALSE	not protein-affecting
10:25739369:T/-:1	GPR158	ENST00000376351		IntronicSNV	FALSE	not protein-affecting
10:25704318:A/G:1	GPR158	ENST00000376351		IntronicSNV	FALSE	not protein-affecting
10:25154759:T/G:1	PRTFDC1	ENST00000320152		IntronicSNV	FALSE	not protein-affecting
10:24786830:G/C:1	KIAA1217	ENST00000376454		IntronicSNV	FALSE	not protein-affecting
10:24776993:G/C:1	KIAA1217	ENST00000376454		IntronicSNV	FALSE	not protein-affecting
10:24687402:A/T:1	KIAA1217	ENST00000376454		IntronicSNV	FALSE	not protein-affecting
10:23500412:G/T:1	C10orf115	ENST00000399806		IntronicSNV	FALSE	not protein-affecting
10:23500410:G/T:1	C10orf115	ENST00000399806		IntronicSNV	FALSE	not protein-affecting
10:22849380:C/T:1	PIP4K2A	ENST00000376573		IntronicSNV	FALSE	not protein-affecting
10:22217838:A/T:1	DNAJC1	ENST00000376980		IntronicSNV	FALSE	not protein-affecting
10:22020774:C/T:1	MLLT10	ENST00000307729		IntronicSNV	FALSE	not protein-affecting
10:21882216:T/A:1	MLLT10	ENST00000307729		IntronicSNV	FALSE	not protein-affecting
10:21171763:T/C:1	NEBL	ENST00000377122		IntronicSNV	FALSE	not protein-affecting
10:20557162:C/T:1	PLXDC2	ENST00000377252		IntronicSNV	FALSE	not protein-affecting
10:20475694:C/T:1	PLXDC2	ENST00000377252		IntronicSNV	FALSE	not protein-affecting
10:20411267:G/A:1	PLXDC2	ENST00000377252		IntronicSNV	FALSE	not protein-affecting
10:20007894:G/A:1	MALRD1	ENST00000377266		IntronicSNV	FALSE	not protein-affecting
10:20004783:A/G:1	MALRD1	ENST00000377266		IntronicSNV	FALSE	not protein-affecting
10:19830299:T/C:1	MALRD1	ENST00000377266		IntronicSNV	FALSE	not protein-affecting
10:19796614:C/-:1	MALRD1	ENST00000377266		IntronicSNV	FALSE	not protein-affecting
10:19796609:A/T:1	MALRD1	ENST00000377266		IntronicSNV	FALSE	not protein-affecting
10:19796609:ATACTCAA/TTAGTGT:1	MALRD1	ENST00000377266		IntronicBlockSubstitution	FALSE	not protein-affecting
10:19700020:C/A:1	MALRD1	ENST00000377266		IntronicSNV	FALSE	not protein-affecting
10:19566207:C/G:1	MALRD1	ENST00000377266		IntronicSNV	FALSE	not protein-affecting
10:19564442:A/-:1	MALRD1	ENST00000377266		IntronicSNV	FALSE	not protein-affecting
10:19559544:A/G:1	MALRD1	ENST00000377266		IntronicSNV	FALSE	not protein-affecting
10:19534430:C/G:1	MALRD1	ENST00000377266		IntronicSNV	FALSE	not protein-affecting
10:19531275:G/C:1	MALRD1	ENST00000377266		IntronicSNV	FALSE	not protein-affecting
10:18775020:A/G:1	CACNB2	ENST00000324631		IntronicSNV	FALSE	not protein-affecting
10:18656124:A/G:1	CACNB2	ENST00000324631		IntronicSNV	FALSE	not protein-affecting
10:18558024:C/T:1	CACNB2	ENST00000324631		IntronicSNV	FALSE	not protein-affecting
10:18280442:T/C:1	SLC39A12	ENST00000377369		IntronicSNV	FALSE	not protein-affecting
10:17893298:A/G:1	MRC1L1	ENST00000331429		IntronicSNV	FALSE	not protein-affecting
10:17234778:A/T:1	TRDMT1	ENST00000377799		IntronicSNV	FALSE	not protein-affecting
10:1716036:A/G:1	ADARB2	ENST00000381312		IntronicSNV	FALSE	not protein-affecting
10:17039480:G/C:1	CUBN	ENST00000377833		IntronicSNV	FALSE	not protein-affecting
10:17033970:G/A:1	CUBN	ENST00000377833		IntronicSNV	FALSE	not protein-affecting
10:1701753:G/A:1	ADARB2	ENST00000381312		IntronicSNV	FALSE	not protein-affecting
10:17012533:C/A:1	CUBN	ENST00000377833		IntronicSNV	FALSE	not protein-affecting
10:16943591:G/A:1	CUBN	ENST00000377833		IntronicSNV	FALSE	not protein-affecting
10:15685349:G/A:1	ITGA8	ENST00000378076		IntronicSNV	FALSE	not protein-affecting
10:15589279:G/C:1	ITGA8	ENST00000378076		IntronicSNV	FALSE	not protein-affecting
10:14943441:G/A:1	SUV39H2	ENST00000354919		IntronicSNV	FALSE	not protein-affecting
10:14684235:G/C:1	FAM107B	ENST00000181796		IntronicSNV	FALSE	not protein-affecting
10:14330711:A/G:1	FRMD4A	ENST00000357447		IntronicSNV	FALSE	not protein-affecting
10:14316899:C/T:1	FRMD4A	ENST00000357447		IntronicSNV	FALSE	not protein-affecting
10:14314763:G/A:1	FRMD4A	ENST00000357447		IntronicSNV	FALSE	not protein-affecting
10:13930926:A/T:1	FRMD4A	ENST00000357447		IntronicSNV	FALSE	not protein-affecting
10:1358196:T/A:1	ADARB2	ENST00000381312		IntronicSNV	FALSE	not protein-affecting
10:135287699:C/G:1	SPRN	ENST00000541506		IntronicSNV	FALSE	not protein-affecting
10:135122804:G/T:1	ZNF511	ENST00000361518		IntronicSNV	FALSE	not protein-affecting
10:134943519:G/A:1	ADGRA1	ENST00000392607		3-UTRSNV	FALSE	not protein-affecting
10:134751330:G/A:1	CFAP46	ENST00000368586		IntronicSNV	FALSE	not protein-affecting
10:134638156:T/C:1	CFAP46	ENST00000368586		IntronicSNV	FALSE	not protein-affecting
10:1344036:C/T:1	ADARB2	ENST00000381312		IntronicSNV	FALSE	not protein-affecting
10:133945909:G/A:1	JAKMIP3	ENST00000298622		IntronicSNV	FALSE	not protein-affecting
10:133750262:T/C:1	PPP2R2D	ENST00000455566		IntronicSNV	FALSE	not protein-affecting
10:133077485:C/G:1	TCERG1L	ENST00000368642		IntronicSNV	FALSE	not protein-affecting
10:132950723:C/G:1	TCERG1L	ENST00000368642		IntronicSNV	FALSE	not protein-affecting
10:132897077:G/A:1	TCERG1L	ENST00000368642		IntronicSNV	FALSE	not protein-affecting
10:131639252:C/T:1	EBF3	ENST00000368648	V464I	Missense	FALSE	Functional Impact score not available
10:131338905:CTTTT/-:1	MGMT	ENST00000306010		IntronicBlockSubstitution	FALSE	not protein-affecting
10:13034241:T/A:1	CCDC3	ENST00000378825		IntronicSNV	FALSE	not protein-affecting
10:129119073:C/A:1	DOCK1	ENST00000280333		IntronicSNV	FALSE	not protein-affecting
10:128896906:A/C:1	DOCK1	ENST00000280333		IntronicSNV	FALSE	not protein-affecting
10:12834979:A/G:1	CAMK1D	ENST00000378847		IntronicSNV	FALSE	not protein-affecting
10:128051845:A/T:1	ADAM12	ENST00000368679		IntronicSNV	FALSE	not protein-affecting
10:128030696:C/G:1	ADAM12	ENST00000368679		IntronicSNV	FALSE	not protein-affecting
10:127934308:G/A:1	ADAM12	ENST00000368679		IntronicSNV	FALSE	not protein-affecting
10:127903517:C/A:1	ADAM12	ENST00000368679		IntronicSNV	FALSE	not protein-affecting
10:127899069:C/G:1	ADAM12	ENST00000368679		IntronicSNV	FALSE	not protein-affecting
10:127718557:C/G:1	ADAM12	ENST00000368679		IntronicSNV	FALSE	not protein-affecting
10:127679874:T/A:1	FANK1	ENST00000368693		IntronicSNV	FALSE	not protein-affecting
10:12713652:AT/-:1	CAMK1D	ENST00000378847		IntronicBlockSubstitution	FALSE	not protein-affecting
10:12544936:C/T:1	CAMK1D	ENST00000378847		IntronicSNV	FALSE	not protein-affecting
10:125434355:G/T:1	GPR26	ENST00000284674	E230D	Missense	FALSE	Functional Impact score not available
10:12434892:C/T:1	CAMK1D	ENST00000378847		IntronicSNV	FALSE	not protein-affecting
10:124149953:G/C:1	PLEKHA1	ENST00000368990		IntronicSNV	FALSE	not protein-affecting
10:124097129:G/C:1	BTBD16	ENST00000260723		IntronicSNV	FALSE	not protein-affecting
10:124094321:A/G:1	BTBD16	ENST00000260723		IntronicSNV	FALSE	not protein-affecting
10:123921553:T/A:1	TACC2	ENST00000369005		IntronicSNV	FALSE	not protein-affecting
10:123521321:T/C:1	ATE1	ENST00000369043		IntronicSNV	FALSE	not protein-affecting
10:122316728:G/A:1	PLPP4	ENST00000398250		IntronicSNV	FALSE	not protein-affecting
10:122266965:A/G:1	PLPP4	ENST00000398250		IntronicSNV	FALSE	not protein-affecting
10:121569689:C/T:1	INPP5F	ENST00000361976	Y549Y	Synonymous	FALSE	not protein-affecting
10:121415863:C/T:1	BAG3	ENST00000369085		IntronicSNV	FALSE	not protein-affecting
10:121044835:C/G:1	GRK5	ENST00000392870		IntronicSNV	FALSE	not protein-affecting
10:117929045:A/T:1	GFRA1	ENST00000439649		IntronicSNV	FALSE	not protein-affecting
10:117822343:T/C:1	GFRA1	ENST00000439649		3-UTRSNV	FALSE	not protein-affecting
10:117666337:A/T:1	ATRNL1	ENST00000355044		IntronicSNV	FALSE	not protein-affecting
10:117666336:T/A:1	ATRNL1	ENST00000355044		IntronicSNV	FALSE	not protein-affecting
10:117650278:T/C:1	ATRNL1	ENST00000355044		IntronicSNV	FALSE	not protein-affecting
10:117520694:T/-:1	ATRNL1	ENST00000355044		IntronicSNV	FALSE	not protein-affecting
10:117497608:C/T:1	ATRNL1	ENST00000355044		IntronicSNV	FALSE	not protein-affecting
10:117308801:G/A:1	ATRNL1	ENST00000355044		IntronicSNV	FALSE	not protein-affecting
10:117091002:T/G:1	ATRNL1	ENST00000355044		IntronicSNV	FALSE	not protein-affecting
10:117078315:A/G:1	ATRNL1	ENST00000355044		IntronicSNV	FALSE	not protein-affecting
10:117065666:A/G:1	ATRNL1	ENST00000355044		IntronicSNV	FALSE	not protein-affecting
10:116990871:A/C:1	ATRNL1	ENST00000355044		IntronicSNV	FALSE	not protein-affecting
10:115915493:T/G:1	CCDC186	ENST00000369287		IntronicSNV	FALSE	not protein-affecting
10:115388809:T/C:1	NRAP	ENST00000359988		IntronicSNV	FALSE	not protein-affecting
10:114881331:G/-:1	TCF7L2	ENST00000543371		IntronicSNV	FALSE	not protein-affecting
10:114844069:CTGGTAGAACTGATGGTGTAATTC/-:1	TCF7L2	ENST00000543371		IntronicBlockSubstitution	FALSE	not protein-affecting
10:114798326:C/A:1	TCF7L2	ENST00000543371		IntronicSNV	FALSE	not protein-affecting
10:114782103:A/C:1	TCF7L2	ENST00000543371		IntronicSNV	FALSE	not protein-affecting
10:114320833:A/T:1	VTI1A	ENST00000393077		IntronicSNV	FALSE	not protein-affecting
10:114315947:T/C:1	VTI1A	ENST00000393077		IntronicSNV	FALSE	not protein-affecting
10:114281544:C/G:1	VTI1A	ENST00000393077		IntronicSNV	FALSE	not protein-affecting
10:114172413:T/C:1	ACSL5	ENST00000356116		IntronicSNV	FALSE	not protein-affecting
10:11354183:A/T:1	CELF2	ENST00000450189		IntronicSNV	FALSE	not protein-affecting
10:11257378:A/T:1	CELF2	ENST00000450189		IntronicSNV	FALSE	not protein-affecting
10:111976067:C/G:1	MXI1	ENST00000332674		IntronicSNV	FALSE	not protein-affecting
10:111709882:C/T:1	RP11-451M19.3	ENST00000538668		IntronicSNV	FALSE	not protein-affecting
10:111709845:C/G:1	RP11-451M19.3	ENST00000538668		IntronicSNV	FALSE	not protein-affecting
10:108841343:A/G:1	SORCS1	ENST00000344440		IntronicSNV	FALSE	not protein-affecting
10:108545914:G/C:1	SORCS1	ENST00000344440		IntronicSNV	FALSE	not protein-affecting
10:108406457:T/A:1	SORCS1	ENST00000344440		IntronicSNV	FALSE	not protein-affecting
10:108352538:T/C:1	SORCS1	ENST00000344440		IntronicSNV	FALSE	not protein-affecting
10:106428448:A/G:1	SORCS3	ENST00000369701		IntronicSNV	FALSE	not protein-affecting
10:106175165:G/T:1	CFAP58	ENST00000369704		IntronicSNV	FALSE	not protein-affecting
10:106149437:T/G:1	CFAP58	ENST00000369704		IntronicSNV	FALSE	not protein-affecting
10:105433483:G/C:1	SH3PXD2A	ENST00000355946		IntronicSNV	FALSE	not protein-affecting
10:104878773:T/C:1	NT5C2	ENST00000343289		IntronicSNV	FALSE	not protein-affecting
10:104709304:G/T:1	CNNM2	ENST00000369878		IntronicSNV	FALSE	not protein-affecting
10:104446192:A/G:1	ARL3	ENST00000260746		IntronicSNV	FALSE	not protein-affecting
10:101569134:C/A:1	ABCC2	ENST00000370449		IntronicSNV	FALSE	not protein-affecting
10:101555805:G/C:1	ABCC2	ENST00000370449		IntronicSNV	FALSE	not protein-affecting
10:100908167:A/C:1	HPSE2	ENST00000370552		IntronicSNV	FALSE	not protein-affecting
10:100485102:A/G:1	HPSE2	ENST00000370552		IntronicSNV	FALSE	not protein-affecting
10:100319390:G/T:1	HPSE2	ENST00000370552		IntronicSNV	FALSE	not protein-affecting
10:100301938:C/G:1	HPSE2	ENST00000370552		IntronicSNV	FALSE	not protein-affecting
Y:6940140:T/C:1	TBL1Y	ENST00000383032		IntronicSNV	FALSE	not protein-affecting
Y:16896172:C/T:1	NLGN4Y	ENST00000339174		IntronicSNV	FALSE	not protein-affecting
Y:16857855:T/-:1	NLGN4Y	ENST00000339174		IntronicSNV	FALSE	not protein-affecting
X:91810087:G/T:1	PCDH11X	ENST00000373094		IntronicSNV	FALSE	not protein-affecting
X:91489135:A/-:1	PCDH11X	ENST00000373094		IntronicSNV	FALSE	not protein-affecting
X:91470904:G/A:1	PCDH11X	ENST00000373094		IntronicSNV	FALSE	not protein-affecting
X:91141697:G/A:1	PCDH11X	ENST00000373094		IntronicSNV	FALSE	not protein-affecting
X:86051902:T/-:1	DACH2	ENST00000373125		IntronicSNV	FALSE	not protein-affecting
X:86016584:T/C:1	DACH2	ENST00000373125		IntronicSNV	FALSE	not protein-affecting
X:85920707:G/A:1	DACH2	ENST00000373125		IntronicSNV	FALSE	not protein-affecting
X:85673819:A/G:1	DACH2	ENST00000373125		IntronicSNV	FALSE	not protein-affecting
X:83129720:C/G:1	CYLC1	ENST00000329312		IntronicSNV	FALSE	not protein-affecting
X:80441495:G/A:1	HMGN5	ENST00000358130		IntronicSNV	FALSE	not protein-affecting
X:80422452:C/T:1	HMGN5	ENST00000358130		IntronicSNV	FALSE	not protein-affecting
X:79661040:C/T:1	TENT5D	ENST00000538312		IntronicSNV	FALSE	not protein-affecting
X:73953052:A/T:1	KIAA2022	ENST00000373468		3-UTRSNV	FALSE	not protein-affecting
X:71850136:C/T:1	PHKA1	ENST00000373542		IntronicSNV	FALSE	not protein-affecting
X:71278488:C/T:1	NHSL2	ENST00000540800		IntronicSNV	FALSE	not protein-affecting
X:70664906:C/G:1	TAF1	ENST00000276072		IntronicSNV	FALSE	not protein-affecting
X:69203315:TC/-:1	EDA	ENST00000374552		IntronicBlockSubstitution	FALSE	not protein-affecting
X:69123369:T/C:1	EDA	ENST00000374552		IntronicSNV	FALSE	not protein-affecting
X:69100258:C/G:1	EDA	ENST00000374552		IntronicSNV	FALSE	not protein-affecting
X:67452800:C/T:1	OPHN1	ENST00000355520		IntronicSNV	FALSE	not protein-affecting
X:6112293:C/T:1	NLGN4X	ENST00000381095		IntronicSNV	FALSE	not protein-affecting
X:5964983:A/G:1	NLGN4X	ENST00000381095		IntronicSNV	FALSE	not protein-affecting
X:5906895:C/G:1	NLGN4X	ENST00000381095		IntronicSNV	FALSE	not protein-affecting
X:50524425:G/T:1	SHROOM4	ENST00000376020		IntronicSNV	FALSE	not protein-affecting
X:49800222:T/G:1	CLCN5	ENST00000376088		IntronicSNV	FALSE	not protein-affecting
X:48693220:C/G:1	PCSK1N	ENST00000218230		IntronicSNV	FALSE	not protein-affecting
X:47972025:C/T:1	SSX6P	ENST00000376932		IntronicSNV	FALSE	not protein-affecting
X:47468061:T/C:1	SYN1	ENST00000295987		IntronicSNV	FALSE	not protein-affecting
X:47463598:G/A:1	SYN1	ENST00000295987		IntronicSNV	FALSE	not protein-affecting
X:43546632:A/T:1	MAOA	ENST00000338702		IntronicSNV	FALSE	not protein-affecting
X:41667942:G/A:1	CASK	ENST00000378166		IntronicSNV	FALSE	not protein-affecting
X:38297933:A/G:1	AF241726.2	ENST00000465127		IntronicSNV	FALSE	not protein-affecting
X:34150305:C/T:1	FAM47A	ENST00000346193	A31T	Missense	FALSE	Functional Impact score not available
X:32341484:C/T:1	DMD	ENST00000357033		IntronicSNV	FALSE	not protein-affecting
X:31974869:G/T:1	DMD	ENST00000357033		IntronicSNV	FALSE	not protein-affecting
X:3193442:G/T:1	CXorf28	ENST00000420429		IntronicSNV	FALSE	not protein-affecting
X:31910277:C/A:1	DMD	ENST00000357033		IntronicSNV	FALSE	not protein-affecting
X:31348345:A/T:1	DMD	ENST00000357033		IntronicSNV	FALSE	not protein-affecting
X:29208063:T/C:1	IL1RAPL1	ENST00000378993		IntronicSNV	FALSE	not protein-affecting
X:29142428:C/T:1	IL1RAPL1	ENST00000378993		IntronicSNV	FALSE	not protein-affecting
X:28832735:C/T:1	IL1RAPL1	ENST00000378993		IntronicSNV	FALSE	not protein-affecting
X:27666543:G/A:1	DCAF8L2	ENST00000451261		IntronicSNV	FALSE	not protein-affecting
X:24771113:T/C:1	POLA1	ENST00000379059		IntronicSNV	FALSE	not protein-affecting
X:2289639:G/T:1	DHRSX	ENST00000334651		IntronicSNV	FALSE	not protein-affecting
X:221219:T/C:1	GTPBP6	ENST00000326153		3-UTRSNV	FALSE	not protein-affecting
X:19611174:C/A:1	SH3KBP1	ENST00000397821		IntronicSNV	FALSE	not protein-affecting
X:18978868:G/A:1	PHKA2	ENST00000379942		IntronicSNV	FALSE	not protein-affecting
X:18963223:C/A:1	PHKA2	ENST00000379942	L197F	Missense	FALSE	Functional Impact score not available
X:18815241:C/A:1	PPEF1	ENST00000361511		IntronicSNV	FALSE	not protein-affecting
X:16769620:G/T:1	SYAP1	ENST00000380155		IntronicSNV	FALSE	not protein-affecting
X:154189734:G/A:1	F8	ENST00000360256		IntronicSNV	FALSE	not protein-affecting
X:153544823:G/C:1	TKTL1	ENST00000369915		IntronicSNV	FALSE	not protein-affecting
X:15316882:C/A:1	ASB11	ENST00000480796		IntronicSNV	FALSE	not protein-affecting
X:151560704:A/T:1	GABRA3	ENST00000370314		IntronicSNV	FALSE	not protein-affecting
X:151539984:C/A:1	GABRA3	ENST00000370314		IntronicSNV	FALSE	not protein-affecting
X:151440029:T/A:1	GABRA3	ENST00000370314		IntronicSNV	FALSE	not protein-affecting
X:150787175:G/A:1	PASD1	ENST00000370357		IntronicSNV	FALSE	not protein-affecting
X:137928393:C/T:1	FGF13	ENST00000370603		IntronicSNV	FALSE	not protein-affecting
X:134436376:T/A:1	ZNF75D	ENST00000370766		IntronicSNV	FALSE	not protein-affecting
X:12678633:G/A:1	FRMPD4	ENST00000380682		IntronicSNV	FALSE	not protein-affecting
X:12673495:C/A:1	FRMPD4	ENST00000380682		IntronicSNV	FALSE	not protein-affecting
X:12661262:TTTTTTTTT/-:1	FRMPD4	ENST00000380682		IntronicBlockSubstitution	FALSE	not protein-affecting
X:125686534:C/T:1	DCAF12L1	ENST00000371126	A20T	Missense	FALSE	Functional Impact score not available
X:122403340:G/A:1	GRIA3	ENST00000264357		IntronicSNV	FALSE	not protein-affecting
X:118984074:C/T:1	UPF3B	ENST00000276201		IntronicSNV	FALSE	not protein-affecting
X:118804917:T/A:1	2006-09-01	ENST00000343984		IntronicSNV	FALSE	not protein-affecting
X:114412888:C/A:1	LRCH2	ENST00000317135		IntronicSNV	FALSE	not protein-affecting
X:114103241:G/C:1	HTR2C	ENST00000276198		IntronicSNV	FALSE	not protein-affecting
X:109986162:G/T:1	CHRDL1	ENST00000372042		IntronicSNV	FALSE	not protein-affecting
X:106454356:G/A:1	PIH1D3	ENST00000535523		IntronicSNV	FALSE	not protein-affecting
X:104909818:C/T:1	IL1RAPL2	ENST00000372582		IntronicSNV	FALSE	not protein-affecting
X:104841839:C/T:1	IL1RAPL2	ENST00000372582		IntronicSNV	FALSE	not protein-affecting
X:104801331:T/G:1	IL1RAPL2	ENST00000372582		IntronicSNV	FALSE	not protein-affecting
X:104111949:G/A:1	IL1RAPL2	ENST00000372582		IntronicSNV	FALSE	not protein-affecting
X:104010847:A/G:1	IL1RAPL2	ENST00000372582		IntronicSNV	FALSE	not protein-affecting
X:100601953:G/T:1	TIMM8A	ENST00000372902		IntronicSNV	FALSE	not protein-affecting
X:100289466:A/T:1	TRMT2B	ENST00000372936		IntronicSNV	FALSE	not protein-affecting
9:98658686:T/G:1	ERCC6L2	ENST00000288985		IntronicSNV	FALSE	not protein-affecting
9:97990152:T/G:1	FANCC	ENST00000289081		IntronicSNV	FALSE	not protein-affecting
9:9618320:T/G:1	PTPRD	ENST00000381196		IntronicSNV	FALSE	not protein-affecting
9:9588266:G/A:1	PTPRD	ENST00000381196		IntronicSNV	FALSE	not protein-affecting
9:9468269:A/C:1	PTPRD	ENST00000381196		IntronicSNV	FALSE	not protein-affecting
9:9430931:A/G:1	PTPRD	ENST00000381196		IntronicSNV	FALSE	not protein-affecting
9:9067563:A/G:1	PTPRD	ENST00000381196		IntronicSNV	FALSE	not protein-affecting
9:90241356:A/C:1	DAPK1	ENST00000408954		IntronicSNV	FALSE	not protein-affecting
9:8972481:A/T:1	PTPRD	ENST00000381196		IntronicSNV	FALSE	not protein-affecting
9:8757125:G/T:1	PTPRD	ENST00000381196		IntronicSNV	FALSE	not protein-affecting
9:87326859:A/C:1	NTRK2	ENST00000376214		IntronicSNV	FALSE	not protein-affecting
9:86085638:T/C:1	FRMD3	ENST00000304195		IntronicSNV	FALSE	not protein-affecting
9:84294852:A/C:1	TLE1	ENST00000376499		IntronicSNV	FALSE	not protein-affecting
9:82234748:G/T:1	TLE4	ENST00000376552		IntronicSNV	FALSE	not protein-affecting
9:80593616:T/C:1	GNAQ	ENST00000286548		IntronicSNV	FALSE	not protein-affecting
9:79912495:T/G:1	VPS13A	ENST00000360280		IntronicSNV	FALSE	not protein-affecting
9:79795727:A/G:1	VPS13A	ENST00000360280		IntronicSNV	FALSE	not protein-affecting
9:78949201:G/T:1	PCSK5	ENST00000545128		IntronicSNV	FALSE	not protein-affecting
9:78902254:G/A:1	PCSK5	ENST00000545128		IntronicSNV	FALSE	not protein-affecting
9:78819281:C/A:1	PCSK5	ENST00000545128		IntronicSNV	FALSE	not protein-affecting
9:77124349:A/C:1	RORB	ENST00000376896		IntronicSNV	FALSE	not protein-affecting
9:72808509:T/G:1	MAMDC2	ENST00000377182		IntronicSNV	FALSE	not protein-affecting
9:72697041:C/G:1	MAMDC2	ENST00000377182		IntronicSNV	FALSE	not protein-affecting
9:72149155:G/A:1	APBA1	ENST00000265381		IntronicSNV	FALSE	not protein-affecting
9:72139823:G/T:1	APBA1	ENST00000265381		IntronicSNV	FALSE	not protein-affecting
9:6944082:T/G:1	KDM4C	ENST00000381309		IntronicSNV	FALSE	not protein-affecting
9:5381397:C/T:1	PLGRKT	ENST00000223864		IntronicSNV	FALSE	not protein-affecting
9:471904:C/T:1	KANK1	ENST00000382303		IntronicSNV	FALSE	not protein-affecting
9:4586915:C/A:1	SLC1A1	ENST00000262352		3-UTRSNV	FALSE	not protein-affecting
9:3919673:A/T:1	GLIS3	ENST00000381971		IntronicSNV	FALSE	not protein-affecting
9:38602036:C/T:1	ANKRD18A	ENST00000399703		IntronicSNV	FALSE	not protein-affecting
9:37703606:C/A:1	FRMPD1	ENST00000539465		IntronicSNV	FALSE	not protein-affecting
9:37183874:C/T:1	ZCCHC7	ENST00000336755		IntronicSNV	FALSE	not protein-affecting
9:37010640:C/A:1	PAX5	ENST00000358127		IntronicSNV	FALSE	not protein-affecting
9:3448175:T/A:1	RFX3	ENST00000382004		IntronicSNV	FALSE	not protein-affecting
9:34464512:G/T:1	DNAI1	ENST00000242317		IntronicSNV	FALSE	not protein-affecting
9:34376823:T/G:1	MYORG	ENST00000297625		5-UTRSNV	FALSE	not protein-affecting
9:33938876:A/G:1	UBAP2	ENST00000379238		IntronicSNV	FALSE	not protein-affecting
9:3224750:A/T:1	RFX3	ENST00000382004		3-UTRSNV	FALSE	not protein-affecting
9:28615250:G/A:1	LINGO2	ENST00000379992		IntronicSNV	FALSE	not protein-affecting
9:28545145:C/T:1	LINGO2	ENST00000379992		IntronicSNV	FALSE	not protein-affecting
9:28480160:C/A:1	LINGO2	ENST00000379992		IntronicSNV	FALSE	not protein-affecting
9:28479299:T/A:1	LINGO2	ENST00000379992		IntronicSNV	FALSE	not protein-affecting
9:28471311:G/T:1	LINGO2	ENST00000379992		IntronicSNV	FALSE	not protein-affecting
9:28468054:G/A:1	LINGO2	ENST00000379992		IntronicSNV	FALSE	not protein-affecting
9:28408063:T/A:1	LINGO2	ENST00000379992		IntronicSNV	FALSE	not protein-affecting
9:28144465:C/A:1	LINGO2	ENST00000379992		IntronicSNV	FALSE	not protein-affecting
9:28046685:T/A:1	LINGO2	ENST00000379992		IntronicSNV	FALSE	not protein-affecting
9:20578984:C/T:1	MLLT3	ENST00000380338		IntronicSNV	FALSE	not protein-affecting
9:19602286:C/A:1	SLC24A2	ENST00000341998		IntronicSNV	FALSE	not protein-affecting
9:19008738:C/A:1	SAXO1	ENST00000380534		IntronicSNV	FALSE	not protein-affecting
9:17742591:C/G:1	SH3GL2	ENST00000380607		IntronicSNV	FALSE	not protein-affecting
9:17644095:C/T:1	SH3GL2	ENST00000380607		IntronicSNV	FALSE	not protein-affecting
9:17604778:G/T:1	SH3GL2	ENST00000380607		IntronicSNV	FALSE	not protein-affecting
9:17203945:G/A:1	CNTLN	ENST00000380647		IntronicSNV	FALSE	not protein-affecting
9:16615554:C/T:1	BNC2	ENST00000380672		IntronicSNV	FALSE	not protein-affecting
9:16606375:T/A:1	BNC2	ENST00000380672		IntronicSNV	FALSE	not protein-affecting
9:15939138:T/C:1	CCDC171	ENST00000380701		IntronicSNV	FALSE	not protein-affecting
9:15890965:G/A:1	CCDC171	ENST00000380701		IntronicSNV	FALSE	not protein-affecting
9:14903971:T/A:1	FREM1	ENST00000422223		IntronicSNV	FALSE	not protein-affecting
9:14897765:A/T:1	FREM1	ENST00000422223		IntronicSNV	FALSE	not protein-affecting
9:14311705:C/A:1	NFIB	ENST00000380953		IntronicSNV	FALSE	not protein-affecting
9:140996259:C/A:1	CACNA1B	ENST00000371355		IntronicSNV	FALSE	not protein-affecting
9:140919158:G/A:1	CACNA1B	ENST00000371355		IntronicSNV	FALSE	not protein-affecting
9:140916064:T/A:1	CACNA1B	ENST00000371355		IntronicSNV	FALSE	not protein-affecting
9:140916063:G/T:1	CACNA1B	ENST00000371355		IntronicSNV	FALSE	not protein-affecting
9:140791040:T/C:1	CACNA1B	ENST00000371355		IntronicSNV	FALSE	not protein-affecting
9:140575601:A/C:1	EHMT1	ENST00000460843		IntronicSNV	FALSE	not protein-affecting
9:138759335:T/A:1	CAMSAP1	ENST00000389532		IntronicSNV	FALSE	not protein-affecting
9:135986279:G/A:1	RALGDS	ENST00000372050		IntronicSNV	FALSE	not protein-affecting
9:135682844:C/T:1	AK8	ENST00000298545		IntronicSNV	FALSE	not protein-affecting
9:135562664:A/G:1	GTF3C4	ENST00000372146	Y785C	Missense	FALSE	Functional Impact score not available
9:135093439:G/A:1	NTNG2	ENST00000393229		IntronicSNV	FALSE	not protein-affecting
9:134844105:G/A:1	MED27	ENST00000292035		IntronicSNV	FALSE	not protein-affecting
9:134770969:A/C:1	MED27	ENST00000292035		IntronicSNV	FALSE	not protein-affecting
9:133947953:G/T:1	LAMC3	ENST00000361069		IntronicSNV	FALSE	not protein-affecting
9:133807960:G/A:1	FIBCD1	ENST00000372338		IntronicSNV	FALSE	not protein-affecting
9:133331129:A/T:1	ASS1	ENST00000372394		IntronicSNV	FALSE	not protein-affecting
9:13249123:A/G:1	MPDZ	ENST00000541718		IntronicSNV	FALSE	not protein-affecting
9:13245306:A/C:1	MPDZ	ENST00000541718		IntronicSNV	FALSE	not protein-affecting
9:130029690:C/T:1	GARNL3	ENST00000373387		IntronicSNV	FALSE	not protein-affecting
9:127659369:G/A:1	GOLGA1	ENST00000373555		IntronicSNV	FALSE	not protein-affecting
9:127640943:C/T:1	GOLGA1	ENST00000373555		3-UTRSNV	FALSE	not protein-affecting
9:127222259:T/A:1	ADGRD2	ENST00000334810		IntronicSNV	FALSE	not protein-affecting
9:124816346:T/G:1	TTLL11	ENST00000321582		IntronicSNV	FALSE	not protein-affecting
9:124383951:G/A:1	DAB2IP	ENST00000259371		IntronicSNV	FALSE	not protein-affecting
9:120162793:G/A:1	ASTN2	ENST00000361209		IntronicSNV	FALSE	not protein-affecting
9:119966974:T/C:1	ASTN2	ENST00000361209		IntronicSNV	FALSE	not protein-affecting
9:119916479:G/T:1	ASTN2	ENST00000361209		IntronicSNV	FALSE	not protein-affecting
9:119784062:C/G:1	ASTN2	ENST00000361209		IntronicSNV	FALSE	not protein-affecting
9:119783997:C/T:1	ASTN2	ENST00000361209		IntronicSNV	FALSE	not protein-affecting
9:119719711:T/C:1	ASTN2	ENST00000361209		IntronicSNV	FALSE	not protein-affecting
9:119654678:G/A:1	ASTN2	ENST00000361209		IntronicSNV	FALSE	not protein-affecting
9:119643372:G/T:1	ASTN2	ENST00000361209		IntronicSNV	FALSE	not protein-affecting
9:119404734:A/T:1	ASTN2	ENST00000361209		IntronicSNV	FALSE	not protein-affecting
9:117094000:A/C:1	ORM2	ENST00000431067		IntronicSNV	FALSE	not protein-affecting
9:116672659:C/G:1	ZNF618	ENST00000288466		IntronicSNV	FALSE	not protein-affecting
9:116310970:C/A:1	RGS3	ENST00000374140		IntronicSNV	FALSE	not protein-affecting
9:115599207:T/G:1	SNX30	ENST00000374232		IntronicSNV	FALSE	not protein-affecting
9:114497611:G/A:1	C9orf84	ENST00000374287		IntronicSNV	FALSE	not protein-affecting
9:111834391:C/T:1	TMEM245	ENST00000374586		IntronicSNV	FALSE	not protein-affecting
9:111806567:G/T:1	TMEM245	ENST00000374586		IntronicSNV	FALSE	not protein-affecting
9:10610420:C/A:1	PTPRD	ENST00000381196		IntronicSNV	FALSE	not protein-affecting
9:10608558:A/C:1	PTPRD	ENST00000381196		IntronicSNV	FALSE	not protein-affecting
9:10608547:A/C:1	PTPRD	ENST00000381196		IntronicSNV	FALSE	not protein-affecting
9:10560999:A/T:1	PTPRD	ENST00000381196		IntronicSNV	FALSE	not protein-affecting
9:10555409:T/A:1	PTPRD	ENST00000381196		IntronicSNV	FALSE	not protein-affecting
9:10453384:G/T:1	PTPRD	ENST00000381196		IntronicSNV	FALSE	not protein-affecting
9:10453383:T/C:1	PTPRD	ENST00000381196		IntronicSNV	FALSE	not protein-affecting
9:10453381:T/A:1	PTPRD	ENST00000381196		IntronicSNV	FALSE	not protein-affecting
9:10453379:G/T:1	PTPRD	ENST00000381196		IntronicSNV	FALSE	not protein-affecting
9:103964466:A/G:1	PLPPR1	ENST00000374874		IntronicSNV	FALSE	not protein-affecting
9:103913042:G/C:1	PLPPR1	ENST00000374874		IntronicSNV	FALSE	not protein-affecting
9:102986236:C/G:1	INVS	ENST00000262457		IntronicSNV	FALSE	not protein-affecting
9:101759197:T/C:1	COL15A1	ENST00000375001		IntronicSNV	FALSE	not protein-affecting
9:10162686:T/C:1	PTPRD	ENST00000381196		IntronicSNV	FALSE	not protein-affecting
9:101135071:T/C:1	GABBR2	ENST00000259455		IntronicSNV	FALSE	not protein-affecting
9:101095126:C/A:1	GABBR2	ENST00000259455		IntronicSNV	FALSE	not protein-affecting
9:10070356:A/T:1	PTPRD	ENST00000381196		IntronicSNV	FALSE	not protein-affecting
9:10044052:G/T:1	PTPRD	ENST00000381196		IntronicSNV	FALSE	not protein-affecting
9:100360337:C/T:1	TMOD1	ENST00000395211		IntronicSNV	FALSE	not protein-affecting
8:99632710:A/G:1	STK3	ENST00000419617		IntronicSNV	FALSE	not protein-affecting
8:99535666:G/A:1	STK3	ENST00000419617		IntronicSNV	FALSE	not protein-affecting
8:99305988:G/T:1	NIPAL2	ENST00000341166		IntronicSNV	FALSE	not protein-affecting
8:97743102:T/C:1	CPQ	ENST00000220763		IntronicSNV	FALSE	not protein-affecting
8:97557279:T/A:1	SDC2	ENST00000302190		IntronicSNV	FALSE	not protein-affecting
8:96261934:C/A:1	C8orf37	ENST00000286688		IntronicSNV	FALSE	not protein-affecting
8:96257256:G/C:1	C8orf37	ENST00000286688		3-UTRSNV	FALSE	not protein-affecting
8:95756099:T/A:1	DPY19L4	ENST00000414645		IntronicSNV	FALSE	not protein-affecting
8:95198026:A/G:1	CDH17	ENST00000027335		IntronicSNV	FALSE	not protein-affecting
8:95158008:C/A:1	CDH17	ENST00000027335		IntronicSNV	FALSE	not protein-affecting
8:92977998:T/C:1	RUNX1T1	ENST00000436581		IntronicSNV	FALSE	not protein-affecting
8:92343430:CATATGAACT/-:1	SLC26A7	ENST00000309536		IntronicBlockSubstitution	FALSE	not protein-affecting
8:92226251:C/T:1	LRRC69	ENST00000448384		IntronicSNV	FALSE	not protein-affecting
8:92123433:T/C:1	LRRC69	ENST00000448384		IntronicSNV	FALSE	not protein-affecting
8:91983361:C/T:1	C8orf88	ENST00000517562	T52T	Synonymous	FALSE	not protein-affecting
8:91858406:C/T:1	NECAB1	ENST00000417640		IntronicSNV	FALSE	not protein-affecting
8:91831699:A/C:1	NECAB1	ENST00000417640		IntronicSNV	FALSE	not protein-affecting
8:91824323:G/A:1	NECAB1	ENST00000417640		IntronicSNV	FALSE	not protein-affecting
8:91635839:T/C:1	TMEM64	ENST00000458549		3-UTRSNV	FALSE	not protein-affecting
8:89217789:C/A:1	MMP16	ENST00000286614		IntronicSNV	FALSE	not protein-affecting
8:89183709:A/G:1	MMP16	ENST00000286614		IntronicSNV	FALSE	not protein-affecting
8:89153965:C/T:1	MMP16	ENST00000286614		IntronicSNV	FALSE	not protein-affecting
8:89057317:C/A:1	MMP16	ENST00000286614		IntronicSNV	FALSE	not protein-affecting
8:89050454:C/T:1	MMP16	ENST00000286614		3-UTRSNV	FALSE	not protein-affecting
8:88295344:C/T:1	CNBD1	ENST00000518476		IntronicSNV	FALSE	not protein-affecting
8:88260020:C/T:1	CNBD1	ENST00000518476		IntronicSNV	FALSE	not protein-affecting
8:88100683:C/T:1	CNBD1	ENST00000518476		IntronicSNV	FALSE	not protein-affecting
8:87970438:C/A:1	CNBD1	ENST00000518476		IntronicSNV	FALSE	not protein-affecting
8:87949012:T/G:1	CNBD1	ENST00000518476		IntronicSNV	FALSE	not protein-affecting
8:87896687:C/A:1	CNBD1	ENST00000518476		IntronicSNV	FALSE	not protein-affecting
8:87665155:C/G:1	CNGB3	ENST00000320005		IntronicSNV	FALSE	not protein-affecting
8:87516600:T/C:1	RMDN1	ENST00000406452		IntronicSNV	FALSE	not protein-affecting
8:8727339:G/T:1	MFHAS1	ENST00000276282		IntronicSNV	FALSE	not protein-affecting
8:87160884:A/T:1	ATP6V0D2	ENST00000285393		IntronicSNV	FALSE	not protein-affecting
8:87145477:G/A:1	ATP6V0D2	ENST00000285393		IntronicSNV	FALSE	not protein-affecting
8:86360157:A/C:1	CA3	ENST00000285381		IntronicSNV	FALSE	not protein-affecting
8:85461021:TTTTTCT/-:1	RALYL	ENST00000517638		IntronicBlockSubstitution	FALSE	not protein-affecting
8:85256080:G/T:1	RALYL	ENST00000517638		IntronicSNV	FALSE	not protein-affecting
8:85239854:G/T:1	RALYL	ENST00000517638		IntronicSNV	FALSE	not protein-affecting
8:81953962:G/A:1	PAG1	ENST00000220597		IntronicSNV	FALSE	not protein-affecting
8:81625640:C/A:1	ZNF704	ENST00000327835		IntronicSNV	FALSE	not protein-affecting
8:80849674:C/T:1	MRPS28	ENST00000276585		IntronicSNV	FALSE	not protein-affecting
8:80568325:G/T:1	STMN2	ENST00000518111		IntronicSNV	FALSE	not protein-affecting
8:77645316:C/A:1	ZFHX4	ENST00000521891		IntronicSNV	FALSE	not protein-affecting
8:75919933:G/T:1	CRISPLD1	ENST00000262207		IntronicSNV	FALSE	not protein-affecting
8:75653913:G/A:1	MIR2052HG	ENST00000523118		IntronicSNV	FALSE	not protein-affecting
8:75631700:G/T:1	MIR2052HG	ENST00000523118		IntronicSNV	FALSE	not protein-affecting
8:75541663:A/G:1	MIR2052HG	ENST00000523118		IntronicSNV	FALSE	not protein-affecting
8:74641280:G/C:1	STAU2	ENST00000524300		IntronicSNV	FALSE	not protein-affecting
8:73521819:G/T:1	KCNB2	ENST00000523207		IntronicSNV	FALSE	not protein-affecting
8:72986806:C/T:1	TRPA1	ENST00000262209		IntronicSNV	FALSE	not protein-affecting
8:72860657:C/A:1	RP11-383H13.1	ENST00000537896		IntronicSNV	FALSE	not protein-affecting
8:72416417:T/A:1	EYA1	ENST00000523987		IntronicSNV	FALSE	not protein-affecting
8:72262596:G/C:1	EYA1	ENST00000340726		IntronicSNV	FALSE	not protein-affecting
8:70510358:A/G:1	SULF1	ENST00000260128		IntronicSNV	FALSE	not protein-affecting
8:70430385:A/C:1	SULF1	ENST00000260128		IntronicSNV	FALSE	not protein-affecting
8:68626251:C/T:1	CPA6	ENST00000297770		IntronicSNV	FALSE	not protein-affecting
8:65666233:A/T:1	CYP7B1	ENST00000310193		IntronicSNV	FALSE	not protein-affecting
8:63766143:G/A:1	NKAIN3	ENST00000523211		IntronicSNV	FALSE	not protein-affecting
8:63487113:G/A:1	NKAIN3	ENST00000523211		IntronicSNV	FALSE	not protein-affecting
8:62296506:G/T:1	CLVS1	ENST00000519846		IntronicSNV	FALSE	not protein-affecting
8:59873592:T/A:1	TOX	ENST00000361421		IntronicSNV	FALSE	not protein-affecting
8:56428991:T/A:1	XKR4	ENST00000327381		IntronicSNV	FALSE	not protein-affecting
8:56345730:C/T:1	XKR4	ENST00000327381		IntronicSNV	FALSE	not protein-affecting
8:56264920:A/G:1	XKR4	ENST00000327381		IntronicSNV	FALSE	not protein-affecting
8:56233570:T/C:1	XKR4	ENST00000327381		IntronicSNV	FALSE	not protein-affecting
8:53558465:T/A:1	RB1CC1	ENST00000025008		IntronicSNV	FALSE	not protein-affecting
8:53197793:G/A:1	ST18	ENST00000276480		IntronicSNV	FALSE	not protein-affecting
8:52526469:T/C:1	PXDNL	ENST00000356297		IntronicSNV	FALSE	not protein-affecting
8:52496167:C/T:1	PXDNL	ENST00000356297		IntronicSNV	FALSE	not protein-affecting
8:52378781:A/T:1	PXDNL	ENST00000356297		IntronicSNV	FALSE	not protein-affecting
8:52283778:C/G:1	PXDNL	ENST00000356297		IntronicSNV	FALSE	not protein-affecting
8:51643153:A/G:1	SNTG1	ENST00000522124		IntronicSNV	FALSE	not protein-affecting
8:48878288:A/G:1	MCM4	ENST00000262105		IntronicSNV	FALSE	not protein-affecting
8:4782716:A/G:1	CSMD1	ENST00000537824		IntronicSNV	FALSE	not protein-affecting
8:4637012:T/C:1	CSMD1	ENST00000537824		IntronicSNV	FALSE	not protein-affecting
8:4555943:T/A:1	CSMD1	ENST00000537824		IntronicSNV	FALSE	not protein-affecting
8:4491336:G/T:1	CSMD1	ENST00000537824		IntronicSNV	FALSE	not protein-affecting
8:4296882:T/A:1	CSMD1	ENST00000537824		IntronicSNV	FALSE	not protein-affecting
8:42783121:T/C:1	HOOK3	ENST00000307602		IntronicSNV	FALSE	not protein-affecting
8:416120:C/T:1	FBXO25	ENST00000276326		IntronicSNV	FALSE	not protein-affecting
8:41146585:G/T:1	SFRP1	ENST00000220772		IntronicSNV	FALSE	not protein-affecting
8:40615186:C/A:1	ZMAT4	ENST00000297737		IntronicSNV	FALSE	not protein-affecting
8:40555085:T/A:1	ZMAT4	ENST00000297737		IntronicSNV	FALSE	not protein-affecting
8:4054474:A/C:1	CSMD1	ENST00000537824		IntronicSNV	FALSE	not protein-affecting
8:39856961:C/A:1	IDO2	ENST00000502986		IntronicSNV	FALSE	not protein-affecting
8:35417841:G/C:1	UNC5D	ENST00000404895		IntronicSNV	FALSE	not protein-affecting
8:35183271:G/A:1	UNC5D	ENST00000404895		IntronicSNV	FALSE	not protein-affecting
8:35144962:C/T:1	UNC5D	ENST00000404895		IntronicSNV	FALSE	not protein-affecting
8:33289104:A/G:1	FUT10	ENST00000327671		IntronicSNV	FALSE	not protein-affecting
8:3313725:G/A:1	CSMD1	ENST00000537824		IntronicSNV	FALSE	not protein-affecting
8:32430507:C/A:1	NRG1	ENST00000356819		IntronicSNV	FALSE	not protein-affecting
8:3111142:A/G:1	CSMD1	ENST00000537824		IntronicSNV	FALSE	not protein-affecting
8:30920100:A/C:1	WRN	ENST00000298139		IntronicSNV	FALSE	not protein-affecting
8:30464733:A/T:1	GTF2E2	ENST00000355904		IntronicSNV	FALSE	not protein-affecting
8:28599744:T/A:1	EXTL3	ENST00000220562		IntronicSNV	FALSE	not protein-affecting
8:26621365:A/T:1	ADRA1A	ENST00000380586		IntronicSNV	FALSE	not protein-affecting
8:24335505:C/G:1	ADAM7	ENST00000175238		IntronicSNV	FALSE	not protein-affecting
8:23199165:T/C:1	LOXL2	ENST00000389131		IntronicSNV	FALSE	not protein-affecting
8:17400728:C/A:1	SLC7A2	ENST00000004531		IntronicSNV	FALSE	not protein-affecting
8:17239714:G/C:1	MTMR7	ENST00000180173		IntronicSNV	FALSE	not protein-affecting
8:17236240:G/C:1	MTMR7	ENST00000180173		IntronicSNV	FALSE	not protein-affecting
8:14786554:G/T:1	SGCZ	ENST00000382080		IntronicSNV	FALSE	not protein-affecting
8:14732739:G/T:1	SGCZ	ENST00000382080		IntronicSNV	FALSE	not protein-affecting
8:145618225:G/A:1	ADCK5	ENST00000308860	R560H	Missense	FALSE	Functional Impact score not available
8:1455647:C/T:1	DLGAP2	ENST00000421627		IntronicSNV	FALSE	not protein-affecting
8:14463057:G/T:1	SGCZ	ENST00000382080		IntronicSNV	FALSE	not protein-affecting
8:14413196:A/C:1	SGCZ	ENST00000382080		IntronicSNV	FALSE	not protein-affecting
8:143621983:C/G:1	ADGRB1	ENST00000517894		IntronicSNV	FALSE	not protein-affecting
8:143538789:C/T:1	ADGRB1	ENST00000517894		IntronicSNV	FALSE	not protein-affecting
8:143475602:G/T:1	TSNARE1	ENST00000307180		IntronicSNV	FALSE	not protein-affecting
8:142493538:C/A:1	FLJ43860	ENST00000599122		IntronicSNV	FALSE	not protein-affecting
8:141959589:G/A:1	PTK2	ENST00000340930		IntronicSNV	FALSE	not protein-affecting
8:141521952:A/C:1	CHRAC1	ENST00000220913		IntronicSNV	FALSE	not protein-affecting
8:141228235:G/A:1	TRAPPC9	ENST00000389328		IntronicSNV	FALSE	not protein-affecting
8:141170742:C/T:1	TRAPPC9	ENST00000389328		IntronicSNV	FALSE	not protein-affecting
8:141068779:G/T:1	TRAPPC9	ENST00000389328		IntronicSNV	FALSE	not protein-affecting
8:140706988:A/C:1	KCNK9	ENST00000522317		IntronicSNV	FALSE	not protein-affecting
8:140679881:G/A:1	KCNK9	ENST00000522317		IntronicSNV	FALSE	not protein-affecting
8:139344229:C/A:1	FAM135B	ENST00000395297		IntronicSNV	FALSE	not protein-affecting
8:135524689:G/T:1	ZFAT	ENST00000377838		IntronicSNV	FALSE	not protein-affecting
8:134541379:C/T:1	ST3GAL1	ENST00000319914		IntronicSNV	FALSE	not protein-affecting
8:134297852:G/A:1	NDRG1	ENST00000414097		IntronicSNV	FALSE	not protein-affecting
8:134289168:C/T:1	NDRG1	ENST00000414097		IntronicSNV	FALSE	not protein-affecting
8:134228357:G/T:1	WISP1	ENST00000250160		IntronicSNV	FALSE	not protein-affecting
8:134144149:G/A:1	TG	ENST00000220616	S2652S	Synonymous	FALSE	not protein-affecting
8:134130662:G/T:1	TG	ENST00000220616		IntronicSNV	FALSE	not protein-affecting
8:134092720:G/A:1	TG	ENST00000220616		IntronicSNV	FALSE	not protein-affecting
8:133965813:G/T:1	TG	ENST00000220616		IntronicSNV	FALSE	not protein-affecting
8:133917346:C/A:1	TG	ENST00000220616		IntronicSNV	FALSE	not protein-affecting
8:133678033:C/A:1	LRRC6	ENST00000250173		IntronicSNV	FALSE	not protein-affecting
8:133453073:A/T:1	KCNQ3	ENST00000388996		IntronicSNV	FALSE	not protein-affecting
8:133429925:C/T:1	KCNQ3	ENST00000388996		IntronicSNV	FALSE	not protein-affecting
8:131806711:C/G:1	ADCY8	ENST00000286355		IntronicSNV	FALSE	not protein-affecting
8:131385105:T/A:1	ASAP1	ENST00000357668		IntronicSNV	FALSE	not protein-affecting
8:126271372:G/T:1	NSMCE2	ENST00000287437		IntronicSNV	FALSE	not protein-affecting
8:126198198:G/T:1	NSMCE2	ENST00000287437		IntronicSNV	FALSE	not protein-affecting
8:125568396:C/T:1	MTSS1	ENST00000518547		IntronicSNV	FALSE	not protein-affecting
8:124512047:C/T:1	FBXO32	ENST00000517956		3-UTRSNV	FALSE	not protein-affecting
8:121770782:C/G:1	SNTB1	ENST00000395601		IntronicSNV	FALSE	not protein-affecting
8:121679179:C/A:1	SNTB1	ENST00000395601		IntronicSNV	FALSE	not protein-affecting
8:121563508:A/G:1	SNTB1	ENST00000395601		IntronicSNV	FALSE	not protein-affecting
8:121169806:T/A:1	COL14A1	ENST00000297848		IntronicSNV	FALSE	not protein-affecting
8:120939441:C/G:1	DEPTOR	ENST00000286234		IntronicSNV	FALSE	not protein-affecting
8:120938854:G/A:1	DEPTOR	ENST00000286234		IntronicSNV	FALSE	not protein-affecting
8:120082855:T/G:1	COLEC10	ENST00000332843		IntronicSNV	FALSE	not protein-affecting
8:119498577:C/T:1	SAMD12	ENST00000314727		IntronicSNV	FALSE	not protein-affecting
8:116456171:C/T:1	TRPS1	ENST00000395715		IntronicSNV	FALSE	not protein-affecting
8:114334570:G/A:1	CSMD3	ENST00000297405		IntronicSNV	FALSE	not protein-affecting
8:109260678:A/C:1	EIF3E	ENST00000220849		IntronicSNV	FALSE	not protein-affecting
8:109058013:T/A:1	RSPO2	ENST00000276659		IntronicSNV	FALSE	not protein-affecting
8:108489368:C/A:1	ANGPT1	ENST00000517746		IntronicSNV	FALSE	not protein-affecting
8:108404895:T/C:1	ANGPT1	ENST00000517746		IntronicSNV	FALSE	not protein-affecting
8:108300729:G/T:1	ANGPT1	ENST00000517746		IntronicSNV	FALSE	not protein-affecting
8:107734928:T/A:1	OXR1	ENST00000442977		IntronicSNV	FALSE	not protein-affecting
8:107734922:A/T:1	OXR1	ENST00000442977		IntronicSNV	FALSE	not protein-affecting
8:107608033:C/G:1	OXR1	ENST00000442977		IntronicSNV	FALSE	not protein-affecting
8:106655643:TCTC/-:1	ZFPM2	ENST00000407775		IntronicBlockSubstitution	FALSE	not protein-affecting
8:105737174:A/T:1	ZFPM2	ENST00000521923		IntronicSNV	FALSE	not protein-affecting
8:105627181:G/A:1	ZFPM2	ENST00000521923		IntronicSNV	FALSE	not protein-affecting
8:105367357:A/T:1	DCSTAMP	ENST00000297581	R428*	Nonsense	FALSE	Functional Impact score not available
8:105150485:G/T:1	RIMS2	ENST00000406091		IntronicSNV	FALSE	not protein-affecting
8:105043104:C/A:1	RIMS2	ENST00000406091		IntronicSNV	FALSE	not protein-affecting
8:104714881:T/C:1	RIMS2	ENST00000406091		IntronicSNV	FALSE	not protein-affecting
8:104648950:G/A:1	RIMS2	ENST00000406091		IntronicSNV	FALSE	not protein-affecting
8:104601406:T/C:1	RIMS2	ENST00000406091		IntronicSNV	FALSE	not protein-affecting
8:103667915:G/C:1	KLF10	ENST00000285407		5-UTRSNV	FALSE	not protein-affecting
8:103314155:T/A:1	UBR5	ENST00000520539		IntronicSNV	FALSE	not protein-affecting
8:102578139:T/G:1	GRHL2	ENST00000251808		IntronicSNV	FALSE	not protein-affecting
8:101734603:T/G:1	PABPC1	ENST00000318607		5-UTRSNV	FALSE	not protein-affecting
8:100627698:A/C:1	VPS13B	ENST00000358544		IntronicSNV	FALSE	not protein-affecting
8:10026028:G/T:1	MSRA	ENST00000317173		IntronicSNV	FALSE	not protein-affecting
8:100234136:T/G:1	VPS13B	ENST00000358544		IntronicSNV	FALSE	not protein-affecting
7:99775310:T/C:1	STAG3	ENST00000426455		5-UTRSNV	FALSE	not protein-affecting
7:99262629:A/G:1	CYP3A5	ENST00000222982		IntronicSNV	FALSE	not protein-affecting
7:98740179:G/A:1	SMURF1	ENST00000361125		IntronicSNV	FALSE	not protein-affecting
7:97997756:G/C:1	BAIAP2L1	ENST00000005260		IntronicSNV	FALSE	not protein-affecting
7:950898:G/T:1	ADAP1	ENST00000265846		IntronicSNV	FALSE	not protein-affecting
7:94643358:C/G:1	PPP1R9A	ENST00000433360		IntronicSNV	FALSE	not protein-affecting
7:92428054:A/C:1	CDK6	ENST00000265734		IntronicSNV	FALSE	not protein-affecting
7:92428023:G/A:1	CDK6	ENST00000265734		IntronicSNV	FALSE	not protein-affecting
7:92418288:A/T:1	CDK6	ENST00000265734		IntronicSNV	FALSE	not protein-affecting
7:92403058:T/C:1	CDK6	ENST00000265734		IntronicSNV	FALSE	not protein-affecting
7:92344115:T/C:1	CDK6	ENST00000265734		IntronicSNV	FALSE	not protein-affecting
7:92304844:A/C:1	CDK6	ENST00000265734		IntronicSNV	FALSE	not protein-affecting
7:92281463:C/A:1	CDK6	ENST00000265734		IntronicSNV	FALSE	not protein-affecting
7:92268430:A/G:1	CDK6	ENST00000265734		IntronicSNV	FALSE	not protein-affecting
7:92213007:C/T:1	FAM133B	ENST00000445716		IntronicSNV	FALSE	not protein-affecting
7:92121477:T/G:1	PEX1	ENST00000248633		IntronicSNV	FALSE	not protein-affecting
7:92029894:G/C:1	ANKIB1	ENST00000265742		3-UTRSNV	FALSE	not protein-affecting
7:91800789:G/A:1	LRRD1	ENST00000458448		IntronicSNV	FALSE	not protein-affecting
7:90895489:G/A:1	FZD1	ENST00000287934	G432S	Missense	FALSE	Functional Impact score not available
7:90033976:C/A:1	CLDN12	ENST00000535571		IntronicSNV	FALSE	not protein-affecting
7:89934689:G/A:1	CFAP69	ENST00000389297		IntronicSNV	FALSE	not protein-affecting
7:89879103:C/G:1	CFAP69	ENST00000389297		IntronicSNV	FALSE	not protein-affecting
7:89863675:T/A:1	STEAP2	ENST00000287908		3-UTRSNV	FALSE	not protein-affecting
7:88802865:A/G:1	ZNF804B	ENST00000333190		IntronicSNV	FALSE	not protein-affecting
7:88783351:A/-:1	ZNF804B	ENST00000333190		IntronicSNV	FALSE	not protein-affecting
7:88653939:G/T:1	ZNF804B	ENST00000333190		IntronicSNV	FALSE	not protein-affecting
7:88621261:G/A:1	ZNF804B	ENST00000333190		IntronicSNV	FALSE	not protein-affecting
7:87781681:A/G:1	ADAM22	ENST00000265727		IntronicSNV	FALSE	not protein-affecting
7:8752641:CT/-:1	NXPH1	ENST00000405863		IntronicBlockSubstitution	FALSE	not protein-affecting
7:872551:T/C:1	SUN1	ENST00000401592		IntronicSNV	FALSE	not protein-affecting
7:87249440:C/T:1	ABCB1	ENST00000265724		IntronicSNV	FALSE	not protein-affecting
7:86439774:C/G:1	GRM3	ENST00000361669		IntronicSNV	FALSE	not protein-affecting
7:86416062:C/T:1	GRM3	ENST00000361669	Y318Y	Synonymous	FALSE	not protein-affecting
7:86289850:A/T:1	GRM3	ENST00000361669		IntronicSNV	FALSE	not protein-affecting
7:8564963:G/T:1	NXPH1	ENST00000405863		IntronicSNV	FALSE	not protein-affecting
7:83274612:T/C:1	SEMA3E	ENST00000307792		IntronicSNV	FALSE	not protein-affecting
7:8096807:C/T:1	GLCCI1	ENST00000223145		IntronicSNV	FALSE	not protein-affecting
7:79047503:G/T:1	MAGI2	ENST00000354212		IntronicSNV	FALSE	not protein-affecting
7:78429130:C/G:1	MAGI2	ENST00000354212		IntronicSNV	FALSE	not protein-affecting
7:78413003:G/A:1	MAGI2	ENST00000354212		IntronicSNV	FALSE	not protein-affecting
7:78184395:G/T:1	MAGI2	ENST00000354212		IntronicSNV	FALSE	not protein-affecting
7:78122405:C/T:1	MAGI2	ENST00000354212		IntronicSNV	FALSE	not protein-affecting
7:77802005:G/A:1	MAGI2	ENST00000354212		IntronicSNV	FALSE	not protein-affecting
7:77741351:T/C:1	MAGI2	ENST00000354212		IntronicSNV	FALSE	not protein-affecting
7:77214273:C/T:1	PTPN12	ENST00000248594		IntronicSNV	FALSE	not protein-affecting
7:76960907:T/A:1	GSAP	ENST00000257626		IntronicSNV	FALSE	not protein-affecting
7:74141122:C/A:1	GTF2I	ENST00000324896		IntronicSNV	FALSE	not protein-affecting
7:7279016:G/C:1	C1GALT1	ENST00000436587		IntronicSNV	FALSE	not protein-affecting
7:720255:G/A:1	PRKAR1B	ENST00000406797	R96W	Missense	FALSE	Functional Impact score not available
7:71793672:C/T:1	CALN1	ENST00000395275		IntronicSNV	FALSE	not protein-affecting
7:71354580:T/A:1	CALN1	ENST00000395275		IntronicSNV	FALSE	not protein-affecting
7:71340160:A/T:1	CALN1	ENST00000395275		IntronicSNV	FALSE	not protein-affecting
7:71320750:C/A:1	CALN1	ENST00000395275		IntronicSNV	FALSE	not protein-affecting
7:71178229:C/A:1	GALNT17	ENST00000333538		3-UTRSNV	FALSE	not protein-affecting
7:71020794:C/T:1	GALNT17	ENST00000333538		IntronicSNV	FALSE	not protein-affecting
7:70788019:A/-:1	GALNT17	ENST00000333538		IntronicSNV	FALSE	not protein-affecting
7:70785226:A/T:1	GALNT17	ENST00000333538		IntronicSNV	FALSE	not protein-affecting
7:70780532:C/T:1	GALNT17	ENST00000333538		IntronicSNV	FALSE	not protein-affecting
7:70705840:C/T:1	GALNT17	ENST00000333538		IntronicSNV	FALSE	not protein-affecting
7:70668845:G/A:1	GALNT17	ENST00000333538		IntronicSNV	FALSE	not protein-affecting
7:69662186:G/C:1	AUTS2	ENST00000342771		IntronicSNV	FALSE	not protein-affecting
7:69374438:T/C:1	AUTS2	ENST00000342771		IntronicSNV	FALSE	not protein-affecting
7:6732517:A/C:1	ZNF12	ENST00000405858		IntronicSNV	FALSE	not protein-affecting
7:66613984:C/T:1	TYW1	ENST00000359626		IntronicSNV	FALSE	not protein-affecting
7:6468869:C/A:1	DAGLB	ENST00000297056		IntronicSNV	FALSE	not protein-affecting
7:5923959:C/T:1	OCM	ENST00000242104		IntronicSNV	FALSE	not protein-affecting
7:5643778:C/G:1	FSCN1	ENST00000382361		IntronicSNV	FALSE	not protein-affecting
7:55274214:G/C:1	EGFR	ENST00000275493		3-UTRSNV	FALSE	not protein-affecting
7:55209231:G/A:1	EGFR	ENST00000275493		IntronicSNV	FALSE	not protein-affecting
7:51201368:A/G:1	COBL	ENST00000265136		IntronicSNV	FALSE	not protein-affecting
7:49826954:G/T:1	VWC2	ENST00000340652		IntronicSNV	FALSE	not protein-affecting
7:4875346:T/C:1	RADIL	ENST00000399583		IntronicSNV	FALSE	not protein-affecting
7:48444332:C/A:1	ABCA13	ENST00000435803		IntronicSNV	FALSE	not protein-affecting
7:47893106:C/T:1	PKD1L1	ENST00000289672		IntronicSNV	FALSE	not protein-affecting
7:45932220:C/A:1	IGFBP1	ENST00000275525		IntronicSNV	FALSE	not protein-affecting
7:43483537:G/T:1	HECW1	ENST00000395891		IntronicSNV	FALSE	not protein-affecting
7:43212858:C/T:1	HECW1	ENST00000395891		IntronicSNV	FALSE	not protein-affecting
7:43207289:C/A:1	HECW1	ENST00000395891		IntronicSNV	FALSE	not protein-affecting
7:43207288:T/G:1	HECW1	ENST00000395891		IntronicSNV	FALSE	not protein-affecting
7:4260512:C/T:1	SDK1	ENST00000404826		IntronicSNV	FALSE	not protein-affecting
7:42243561:G/A:1	GLI3	ENST00000395925		IntronicSNV	FALSE	not protein-affecting
7:42133900:A/C:1	GLI3	ENST00000395925		IntronicSNV	FALSE	not protein-affecting
7:42086369:C/A:1	GLI3	ENST00000395925		IntronicSNV	FALSE	not protein-affecting
7:42062794:C/T:1	GLI3	ENST00000395925		IntronicSNV	FALSE	not protein-affecting
7:40893103:A/G:1	C7orf10	ENST00000309930		IntronicSNV	FALSE	not protein-affecting
7:40832749:G/T:1	C7orf10	ENST00000309930		IntronicSNV	FALSE	not protein-affecting
7:4082539:G/A:1	SDK1	ENST00000404826		IntronicSNV	FALSE	not protein-affecting
7:40610947:T/G:1	C7orf10	ENST00000309930		IntronicSNV	FALSE	not protein-affecting
7:40597147:G/A:1	C7orf10	ENST00000309930		IntronicSNV	FALSE	not protein-affecting
7:40545118:C/A:1	C7orf10	ENST00000309930		IntronicSNV	FALSE	not protein-affecting
7:40218602:T/C:1	C7orf10	ENST00000309930		IntronicSNV	FALSE	not protein-affecting
7:38916104:G/A:1	VPS41	ENST00000310301		IntronicSNV	FALSE	not protein-affecting
7:3871777:G/A:1	SDK1	ENST00000404826		IntronicSNV	FALSE	not protein-affecting
7:38598042:G/T:1	AMPH	ENST00000356264		IntronicSNV	FALSE	not protein-affecting
7:38459803:A/C:1	AMPH	ENST00000356264		IntronicSNV	FALSE	not protein-affecting
7:37733846:G/A:1	GPR141	ENST00000447769		IntronicSNV	FALSE	not protein-affecting
7:37732064:T/C:1	GPR141	ENST00000447769		IntronicSNV	FALSE	not protein-affecting
7:37192565:C/A:1	ELMO1	ENST00000310758		IntronicSNV	FALSE	not protein-affecting
7:36680908:C/T:1	AOAH	ENST00000258749		IntronicSNV	FALSE	not protein-affecting
7:36568656:C/G:1	AOAH	ENST00000258749		IntronicSNV	FALSE	not protein-affecting
7:34838442:T/A:1	NPSR1	ENST00000359791		IntronicSNV	FALSE	not protein-affecting
7:34040760:C/T:1	BMPER	ENST00000297161		IntronicSNV	FALSE	not protein-affecting
7:32282498:T/A:1	PDE1C	ENST00000396193		IntronicSNV	FALSE	not protein-affecting
7:32224448:G/T:1	PDE1C	ENST00000396193		IntronicSNV	FALSE	not protein-affecting
7:32218119:A/T:1	PDE1C	ENST00000396193		IntronicSNV	FALSE	not protein-affecting
7:29491925:T/A:1	CHN2	ENST00000222792		IntronicSNV	FALSE	not protein-affecting
7:27977515:T/G:1	JAZF1	ENST00000283928		IntronicSNV	FALSE	not protein-affecting
7:26844353:G/A:1	SKAP2	ENST00000345317		IntronicSNV	FALSE	not protein-affecting
7:24696151:T/C:1	MPP6	ENST00000396475		IntronicSNV	FALSE	not protein-affecting
7:23299669:G/T:1	GPNMB	ENST00000381990	G204G	Synonymous	FALSE	not protein-affecting
7:22982100:C/A:1	FAM126A	ENST00000432176		3-UTRSNV	FALSE	not protein-affecting
7:22394623:G/T:1	RAPGEF5	ENST00000344041		IntronicSNV	FALSE	not protein-affecting
7:22391337:A/G:1	RAPGEF5	ENST00000344041		IntronicSNV	FALSE	not protein-affecting
7:22287407:G/A:1	RAPGEF5	ENST00000344041		IntronicSNV	FALSE	not protein-affecting
7:22231143:C/A:1	RAPGEF5	ENST00000344041		IntronicSNV	FALSE	not protein-affecting
7:2196127:A/C:1	MAD1L1	ENST00000406869		IntronicSNV	FALSE	not protein-affecting
7:21875745:C/T:1	DNAH11	ENST00000328843		IntronicSNV	FALSE	not protein-affecting
7:21747625:AATA/-:1	DNAH11	ENST00000328843		IntronicBlockSubstitution	FALSE	not protein-affecting
7:2074013:A/G:1	MAD1L1	ENST00000406869		IntronicSNV	FALSE	not protein-affecting
7:20695818:G/T:1	ABCB5	ENST00000404938		IntronicSNV	FALSE	not protein-affecting
7:20687743:T/C:1	ABCB5	ENST00000404938		IntronicSNV	FALSE	not protein-affecting
7:20235877:C/T:1	MACC1	ENST00000400331		IntronicSNV	FALSE	not protein-affecting
7:18994212:C/T:1	HDAC9	ENST00000441542		IntronicSNV	FALSE	not protein-affecting
7:18745009:C/A:1	HDAC9	ENST00000441542		IntronicSNV	FALSE	not protein-affecting
7:18745008:T/A:1	HDAC9	ENST00000441542		IntronicSNV	FALSE	not protein-affecting
7:16905984:C/A:1	AGR3	ENST00000310398		IntronicSNV	FALSE	not protein-affecting
7:16836540:A/C:1	AGR2	ENST00000419304		IntronicSNV	FALSE	not protein-affecting
7:16432653:A/C:1	ISPD	ENST00000407010		IntronicSNV	FALSE	not protein-affecting
7:16249384:C/G:1	ISPD	ENST00000407010		IntronicSNV	FALSE	not protein-affecting
7:158229335:G/A:1	PTPRN2	ENST00000389418		IntronicSNV	FALSE	not protein-affecting
7:157771229:C/T:1	PTPRN2	ENST00000389418		IntronicSNV	FALSE	not protein-affecting
7:157319529:G/A:1	AC006372.1	ENST00000444154		3-UTRSNV	FALSE	not protein-affecting
7:154388814:G/A:1	DPP6	ENST00000377770		IntronicSNV	FALSE	not protein-affecting
7:151254904:C/T:1	PRKAG2	ENST00000287878		IntronicSNV	FALSE	not protein-affecting
7:150270539:A/T:1	GIMAP4	ENST00000255945		3-UTRSNV	FALSE	not protein-affecting
7:148109394:C/T:1	CNTNAP2	ENST00000361727		IntronicSNV	FALSE	not protein-affecting
7:147551757:G/A:1	CNTNAP2	ENST00000361727		IntronicSNV	FALSE	not protein-affecting
7:147372394:G/T:1	CNTNAP2	ENST00000361727		IntronicSNV	FALSE	not protein-affecting
7:147339097:T/C:1	CNTNAP2	ENST00000361727		IntronicSNV	FALSE	not protein-affecting
7:147329504:C/G:1	CNTNAP2	ENST00000361727		IntronicSNV	FALSE	not protein-affecting
7:147213773:G/T:1	CNTNAP2	ENST00000361727		IntronicSNV	FALSE	not protein-affecting
7:146554832:C/T:1	CNTNAP2	ENST00000361727		IntronicSNV	FALSE	not protein-affecting
7:146511315:C/T:1	CNTNAP2	ENST00000361727		IntronicSNV	FALSE	not protein-affecting
7:146347195:A/T:1	CNTNAP2	ENST00000361727		IntronicSNV	FALSE	not protein-affecting
7:146177049:G/A:1	CNTNAP2	ENST00000361727		IntronicSNV	FALSE	not protein-affecting
7:14584623:A/T:1	DGKB	ENST00000403951		IntronicSNV	FALSE	not protein-affecting
7:144248761:A/G:1	TPK1	ENST00000360057		IntronicSNV	FALSE	not protein-affecting
7:14309878:T/C:1	DGKB	ENST00000403951		IntronicSNV	FALSE	not protein-affecting
7:141146268:A/T:1	TMEM178B	ENST00000565468		IntronicSNV	FALSE	not protein-affecting
7:141112356:T/A:1	TMEM178B	ENST00000565468		IntronicSNV	FALSE	not protein-affecting
7:141095888:T/A:1	TMEM178B	ENST00000565468		IntronicSNV	FALSE	not protein-affecting
7:140888140:T/G:1	TMEM178B	ENST00000565468		IntronicSNV	FALSE	not protein-affecting
7:139431535:T/C:1	HIPK2	ENST00000406875		IntronicSNV	FALSE	not protein-affecting
7:13938608:A/G:1	ETV1	ENST00000430479		IntronicSNV	FALSE	not protein-affecting
7:139152729:G/A:1	KLRG2	ENST00000340940		IntronicSNV	FALSE	not protein-affecting
7:137590578:C/T:1	CREB3L2	ENST00000330387	G262D	Missense	FALSE	Functional Impact score not available
7:137354486:G/C:1	DGKI	ENST00000288490		IntronicSNV	FALSE	not protein-affecting
7:136615312:G/C:1	CHRM2	ENST00000445907		IntronicSNV	FALSE	not protein-affecting
7:134563565:A/T:1	CALD1	ENST00000361675		IntronicSNV	FALSE	not protein-affecting
7:133403769:C/A:1	EXOC4	ENST00000253861		IntronicSNV	FALSE	not protein-affecting
7:133154863:C/A:1	EXOC4	ENST00000253861		IntronicSNV	FALSE	not protein-affecting
7:132149070:T/C:1	PLXNA4	ENST00000359827		IntronicSNV	FALSE	not protein-affecting
7:131836619:C/T:1	PLXNA4	ENST00000359827		IntronicSNV	FALSE	not protein-affecting
7:131830859:A/G:1	PLXNA4	ENST00000359827		IntronicSNV	FALSE	not protein-affecting
7:127497078:A/G:1	SND1	ENST00000354725		IntronicSNV	FALSE	not protein-affecting
7:126804227:G/A:1	GRM8	ENST00000339582		IntronicSNV	FALSE	not protein-affecting
7:122078402:T/G:1	CADPS2	ENST00000449022	K823N	Missense	FALSE	Functional Impact score not available
7:120741294:G/T:1	CPED1	ENST00000310396		IntronicSNV	FALSE	not protein-affecting
7:120337457:T/A:1	KCND2	ENST00000331113		IntronicSNV	FALSE	not protein-affecting
7:120210486:A/T:1	KCND2	ENST00000331113		IntronicSNV	FALSE	not protein-affecting
7:11702085:G/T:1	THSD7A	ENST00000423059		IntronicSNV	FALSE	not protein-affecting
7:116786188:T/C:1	ST7	ENST00000265437		IntronicSNV	FALSE	not protein-affecting
7:116174196:C/T:1	CAV1	ENST00000341049		IntronicSNV	FALSE	not protein-affecting
7:11573195:G/C:1	THSD7A	ENST00000423059		IntronicSNV	FALSE	not protein-affecting
7:113517305:A/C:1	PPP1R3A	ENST00000284601		3-UTRSNV	FALSE	not protein-affecting
7:110956707:A/C:1	IMMP2L	ENST00000405709		IntronicSNV	FALSE	not protein-affecting
7:106860763:G/A:1	COG5	ENST00000297135		IntronicSNV	FALSE	not protein-affecting
7:106747218:C/A:1	PRKAR2B	ENST00000265717		IntronicSNV	FALSE	not protein-affecting
7:105174830:T/A:1	RINT1	ENST00000257700		IntronicSNV	FALSE	not protein-affecting
7:103574398:A/G:1	RELN	ENST00000428762		IntronicSNV	FALSE	not protein-affecting
7:103529511:C/T:1	RELN	ENST00000428762		IntronicSNV	FALSE	not protein-affecting
7:103286521:T/C:1	RELN	ENST00000428762		IntronicSNV	FALSE	not protein-affecting
7:102645769:A/T:1	FBXL13	ENST00000313221		IntronicSNV	FALSE	not protein-affecting
7:102645768:G/T:1	FBXL13	ENST00000313221		IntronicSNV	FALSE	not protein-affecting
7:101634883:A/G:1	CUX1	ENST00000360264		IntronicSNV	FALSE	not protein-affecting
7:100670711:G/A:1	MUC17	ENST00000306151		IntronicSNV	FALSE	not protein-affecting
7:100020283:A/G:1	ZCWPW1	ENST00000398027		IntronicSNV	FALSE	not protein-affecting
6:99936334:G/T:1	USP45	ENST00000327681		IntronicSNV	FALSE	not protein-affecting
6:99752186:A/G:1	FAXC	ENST00000389677		IntronicSNV	FALSE	not protein-affecting
6:9857494:G/T:1	OFCC1	ENST00000460363		IntronicSNV	FALSE	not protein-affecting
6:91236536:C/A:1	MAP3K7	ENST00000369329		IntronicSNV	FALSE	not protein-affecting
6:90115268:G/T:1	RRAGD	ENST00000369415		IntronicSNV	FALSE	not protein-affecting
6:89794667:C/A:1	PNRC1	ENST00000336032		3-UTRSNV	FALSE	not protein-affecting
6:87681344:A/T:1	HTR1E	ENST00000305344		IntronicSNV	FALSE	not protein-affecting
6:84311270:C/A:1	SNAP91	ENST00000439399		IntronicSNV	FALSE	not protein-affecting
6:84311268:G/T:1	SNAP91	ENST00000439399		IntronicSNV	FALSE	not protein-affecting
6:84311266:C/T:1	SNAP91	ENST00000439399		IntronicSNV	FALSE	not protein-affecting
6:83893076:C/A:1	PGM3	ENST00000506587		IntronicSNV	FALSE	not protein-affecting
6:73746797:C/T:1	KCNQ5	ENST00000342056		IntronicSNV	FALSE	not protein-affecting
6:73603074:C/T:1	KCNQ5	ENST00000342056		IntronicSNV	FALSE	not protein-affecting
6:69793829:G/T:1	ADGRB3	ENST00000370598		IntronicSNV	FALSE	not protein-affecting
6:66291719:A/G:1	EYS	ENST00000503581		IntronicSNV	FALSE	not protein-affecting
6:66165986:T/C:1	EYS	ENST00000503581		IntronicSNV	FALSE	not protein-affecting
6:66127199:A/T:1	EYS	ENST00000503581		IntronicSNV	FALSE	not protein-affecting
6:66093043:G/T:1	EYS	ENST00000503581		IntronicSNV	FALSE	not protein-affecting
6:66091398:A/G:1	EYS	ENST00000503581		IntronicSNV	FALSE	not protein-affecting
6:65801051:G/A:1	EYS	ENST00000503581		IntronicSNV	FALSE	not protein-affecting
6:65731543:G/T:1	EYS	ENST00000503581		IntronicSNV	FALSE	not protein-affecting
6:65313144:C/A:1	EYS	ENST00000503581		IntronicSNV	FALSE	not protein-affecting
6:64407638:G/C:1	PHF3	ENST00000262043		IntronicSNV	FALSE	not protein-affecting
6:64286231:G/C:1	AL135905.2	ENST00000370651		IntronicSNV	FALSE	not protein-affecting
6:64026771:C/A:1	LGSN	ENST00000370657		IntronicSNV	FALSE	not protein-affecting
6:62989974:G/A:1	KHDRBS2	ENST00000281156		IntronicSNV	FALSE	not protein-affecting
6:62965875:A/T:1	KHDRBS2	ENST00000281156		IntronicSNV	FALSE	not protein-affecting
6:62924164:C/A:1	KHDRBS2	ENST00000281156		IntronicSNV	FALSE	not protein-affecting
6:62860486:C/A:1	KHDRBS2	ENST00000281156		IntronicSNV	FALSE	not protein-affecting
6:62778600:A/T:1	KHDRBS2	ENST00000281156		IntronicSNV	FALSE	not protein-affecting
6:62763655:C/T:1	KHDRBS2	ENST00000281156		IntronicSNV	FALSE	not protein-affecting
6:62606642:G/T:1	KHDRBS2	ENST00000281156		IntronicSNV	FALSE	not protein-affecting
6:62390247:T/G:1	KHDRBS2	ENST00000281156		3-UTRSNV	FALSE	not protein-affecting
6:5450823:C/T:1	FARS2	ENST00000274680		IntronicSNV	FALSE	not protein-affecting
6:53911056:G/T:1	MLIP	ENST00000274897		IntronicSNV	FALSE	not protein-affecting
6:53758543:G/T:1	LRRC1	ENST00000370888		IntronicSNV	FALSE	not protein-affecting
6:51727984:A/T:1	PKHD1	ENST00000371117		IntronicSNV	FALSE	not protein-affecting
6:49447202:C/T:1	CENPQ	ENST00000335783		IntronicSNV	FALSE	not protein-affecting
6:47936644:C/A:1	PTCHD4	ENST00000339488		IntronicSNV	FALSE	not protein-affecting
6:46601116:A/G:1	CYP39A1	ENST00000275016		IntronicSNV	FALSE	not protein-affecting
6:46557044:T/C:1	CYP39A1	ENST00000275016		IntronicSNV	FALSE	not protein-affecting
6:46272367:G/A:1	RCAN2	ENST00000330430		IntronicSNV	FALSE	not protein-affecting
6:45896858:A/C:1	CLIC5	ENST00000185206		IntronicSNV	FALSE	not protein-affecting
6:45352916:G/A:1	RUNX2	ENST00000371438		IntronicSNV	FALSE	not protein-affecting
6:44804582:C/A:1	SUPT3H	ENST00000371460		IntronicSNV	FALSE	not protein-affecting
6:44092754:G/A:1	MRPL14	ENST00000372014		IntronicSNV	FALSE	not protein-affecting
6:43750374:C/T:1	VEGFA	ENST00000372055		IntronicSNV	FALSE	not protein-affecting
6:43148123:T/G:1	SRF	ENST00000265354		3-UTRSNV	FALSE	not protein-affecting
6:40369816:C/A:1	LRFN2	ENST00000338305		IntronicSNV	FALSE	not protein-affecting
6:39886179:G/T:1	MOCS1	ENST00000373186		IntronicSNV	FALSE	not protein-affecting
6:38997598:C/A:1	DNAH8	ENST00000327475		IntronicSNV	FALSE	not protein-affecting
6:38761974:G/A:1	DNAH8	ENST00000327475		IntronicSNV	FALSE	not protein-affecting
6:38744151:G/A:1	DNAH8	ENST00000327475		IntronicSNV	FALSE	not protein-affecting
6:36936690:C/A:1	MTCH1	ENST00000373616	A370S	Missense	FALSE	Functional Impact score not available
6:34800048:C/T:1	UHRF1BP1	ENST00000192788		IntronicSNV	FALSE	not protein-affecting
6:34098128:C/T:1	GRM4	ENST00000374181		IntronicSNV	FALSE	not protein-affecting
6:34031113:G/A:1	GRM4	ENST00000374181		IntronicSNV	FALSE	not protein-affecting
6:32941884:TTC/-:1	BRD2	ENST00000395289		IntronicBlockSubstitution	FALSE	not protein-affecting
6:32304391:C/T:1	C6orf10	ENST00000447241		SpliceDonorSNV	FALSE	Functional Impact score not available
6:322912:C/T:1	DUSP22	ENST00000344450		IntronicSNV	FALSE	not protein-affecting
6:31506090:G/A:1	DDX39B	ENST00000396172		IntronicSNV	FALSE	not protein-affecting
6:30114470:G/A:1	TRIM40	ENST00000307859		IntronicSNV	FALSE	not protein-affecting
6:26281453:C/G:1	HIST1H4H	ENST00000289352		3-UTRSNV	FALSE	not protein-affecting
6:24419476:T/C:1	MRS2	ENST00000378386		IntronicSNV	FALSE	not protein-affecting
6:24229054:G/A:1	DCDC2	ENST00000378454		IntronicSNV	FALSE	not protein-affecting
6:20836630:A/G:1	CDKAL1	ENST00000274695		IntronicSNV	FALSE	not protein-affecting
6:20654531:T/G:1	CDKAL1	ENST00000274695		IntronicSNV	FALSE	not protein-affecting
6:2043562:G/A:1	GMDS	ENST00000380815		IntronicSNV	FALSE	not protein-affecting
6:169036105:G/A:1	SMOC2	ENST00000354536		IntronicSNV	FALSE	not protein-affecting
6:163660058:A/G:1	PACRG	ENST00000337019		IntronicSNV	FALSE	not protein-affecting
6:163473481:T/A:1	PACRG	ENST00000337019		IntronicSNV	FALSE	not protein-affecting
6:162877877:T/C:1	PRKN	ENST00000366898		IntronicSNV	FALSE	not protein-affecting
6:162589339:G/A:1	PRKN	ENST00000366898		IntronicSNV	FALSE	not protein-affecting
6:162352740:G/C:1	PRKN	ENST00000366898		IntronicSNV	FALSE	not protein-affecting
6:161004121:C/T:1	LPA	ENST00000447678		IntronicSNV	FALSE	not protein-affecting
6:158472548:C/A:1	SYNJ2	ENST00000355585		IntronicSNV	FALSE	not protein-affecting
6:157310299:A/G:1	ARID1B	ENST00000346085		IntronicSNV	FALSE	not protein-affecting
6:155285699:T/G:1	TIAM2	ENST00000461783		IntronicSNV	FALSE	not protein-affecting
6:152357904:A/G:1	ESR1	ENST00000440973		IntronicSNV	FALSE	not protein-affecting
6:149110587:T/A:1	UST	ENST00000367463		IntronicSNV	FALSE	not protein-affecting
6:149071938:C/G:1	UST	ENST00000367463		IntronicSNV	FALSE	not protein-affecting
6:13635838:A/G:1	RANBP9	ENST00000011619		IntronicSNV	FALSE	not protein-affecting
6:136312573:A/T:1	PDE7B	ENST00000308191		IntronicSNV	FALSE	not protein-affecting
6:136213957:G/T:1	PDE7B	ENST00000308191		IntronicSNV	FALSE	not protein-affecting
6:132647354:T/A:1	MOXD1	ENST00000367963		IntronicSNV	FALSE	not protein-affecting
6:131956383:A/C:1	ENPP3	ENST00000414305		IntronicSNV	FALSE	not protein-affecting
6:13029391:G/A:1	PHACTR1	ENST00000332995		IntronicSNV	FALSE	not protein-affecting
6:126978616:A/G:1	RP11-73O6.4	ENST00000563385		IntronicSNV	FALSE	not protein-affecting
6:124634966:G/A:1	NKAIN2	ENST00000368417		IntronicSNV	FALSE	not protein-affecting
6:124632714:C/G:1	NKAIN2	ENST00000368417		IntronicSNV	FALSE	not protein-affecting
6:123792042:C/T:1	TRDN	ENST00000398178		IntronicSNV	FALSE	not protein-affecting
6:123619935:C/A:1	TRDN	ENST00000398178		IntronicSNV	FALSE	not protein-affecting
6:123600589:G/T:1	TRDN	ENST00000398178		IntronicSNV	FALSE	not protein-affecting
6:122730131:A/G:1	HSF2	ENST00000368455		IntronicSNV	FALSE	not protein-affecting
6:119603052:C/A:1	MAN1A1	ENST00000368468		IntronicSNV	FALSE	not protein-affecting
6:118349758:T/A:1	SLC35F1	ENST00000360388		IntronicSNV	FALSE	not protein-affecting
6:117119978:G/A:1	GPRC6A	ENST00000310357		IntronicSNV	FALSE	not protein-affecting
6:11188104:T/G:1	NEDD9	ENST00000379446		IntronicSNV	FALSE	not protein-affecting
6:111517892:G/T:1	SLC16A10	ENST00000368851		IntronicSNV	FALSE	not protein-affecting
6:105293813:A/G:1	HACE1	ENST00000262903		IntronicSNV	FALSE	not protein-affecting
6:102086412:T/A:1	GRIK2	ENST00000421544		IntronicSNV	FALSE	not protein-affecting
6:102085321:C/A:1	GRIK2	ENST00000421544		IntronicSNV	FALSE	not protein-affecting
6:100400757:C/A:1	MCHR2	ENST00000281806		IntronicSNV	FALSE	not protein-affecting
5:99914454:G/T:1	FAM174A	ENST00000312637		IntronicSNV	FALSE	not protein-affecting
5:99893487:A/C:1	FAM174A	ENST00000312637		IntronicSNV	FALSE	not protein-affecting
5:96484118:G/A:1	CTD-2215E18.1	ENST00000509481		IntronicSNV	FALSE	not protein-affecting
5:96272344:T/G:1	LNPEP	ENST00000231368		IntronicSNV	FALSE	not protein-affecting
5:93251711:A/T:1	FAM172A	ENST00000395965		IntronicSNV	FALSE	not protein-affecting
5:93090688:G/T:1	FAM172A	ENST00000395965		IntronicSNV	FALSE	not protein-affecting
5:93052417:A/T:1	FAM172A	ENST00000395965		IntronicSNV	FALSE	not protein-affecting
5:9065479:T/C:1	SEMA5A	ENST00000382496		IntronicSNV	FALSE	not protein-affecting
5:88036255:G/T:1	MEF2C	ENST00000340208		IntronicSNV	FALSE	not protein-affecting
5:83632073:C/G:1	EDIL3	ENST00000296591		IntronicSNV	FALSE	not protein-affecting
5:83554000:T/C:1	EDIL3	ENST00000296591		IntronicSNV	FALSE	not protein-affecting
5:83511389:A/T:1	EDIL3	ENST00000296591		IntronicSNV	FALSE	not protein-affecting
5:83314546:C/T:1	EDIL3	ENST00000296591		IntronicSNV	FALSE	not protein-affecting
5:83300591:A/G:1	EDIL3	ENST00000296591		IntronicSNV	FALSE	not protein-affecting
5:81433493:A/C:1	ATG10	ENST00000282185		IntronicSNV	FALSE	not protein-affecting
5:81019860:G/T:1	SSBP2	ENST00000320672		IntronicSNV	FALSE	not protein-affecting
5:80684117:G/C:1	ACOT12	ENST00000307624		IntronicSNV	FALSE	not protein-affecting
5:80496652:G/T:1	RASGRF2	ENST00000265080		IntronicSNV	FALSE	not protein-affecting
5:78791812:C/A:1	HOMER1	ENST00000334082		IntronicSNV	FALSE	not protein-affecting
5:78351769:T/A:1	DMGDH	ENST00000255189		IntronicSNV	FALSE	not protein-affecting
5:7802453:C/T:1	ADCY2	ENST00000338316	N917N	Synonymous	FALSE	not protein-affecting
5:7796175:C/T:1	ADCY2	ENST00000338316		IntronicSNV	FALSE	not protein-affecting
5:77788281:C/A:1	LHFPL2	ENST00000380345		IntronicSNV	FALSE	not protein-affecting
5:71633956:T/A:1	PTCD2	ENST00000380639		IntronicSNV	FALSE	not protein-affecting
5:68824929:T/G:1	OCLN	ENST00000355237		IntronicSNV	FALSE	not protein-affecting
5:63857698:G/A:1	RGS7BP	ENST00000334025		IntronicSNV	FALSE	not protein-affecting
5:63547749:G/T:1	RNF180	ENST00000389100		IntronicSNV	FALSE	not protein-affecting
5:623402:G/A:1	CEP72	ENST00000264935		IntronicSNV	FALSE	not protein-affecting
5:58886503:G/C:1	PDE4D	ENST00000340635		IntronicSNV	FALSE	not protein-affecting
5:58595435:T/G:1	PDE4D	ENST00000340635		IntronicSNV	FALSE	not protein-affecting
5:58583542:C/G:1	PDE4D	ENST00000340635		IntronicSNV	FALSE	not protein-affecting
5:55068139:G/T:1	DDX4	ENST00000505374		IntronicSNV	FALSE	not protein-affecting
5:54621437:C/T:1	MTREX	ENST00000230640		IntronicSNV	FALSE	not protein-affecting
5:53202670:G/T:1	ARL15	ENST00000504924		IntronicSNV	FALSE	not protein-affecting
5:5307397:G/A:1	ADAMTS16	ENST00000274181		IntronicSNV	FALSE	not protein-affecting
5:52232914:G/T:1	ITGA1	ENST00000282588		IntronicSNV	FALSE	not protein-affecting
5:45497341:T/A:1	HCN1	ENST00000303230		IntronicSNV	FALSE	not protein-affecting
5:45362186:A/T:1	HCN1	ENST00000303230		IntronicSNV	FALSE	not protein-affecting
5:42708188:G/T:1	GHR	ENST00000230882		IntronicSNV	FALSE	not protein-affecting
5:42645626:C/A:1	GHR	ENST00000230882		IntronicSNV	FALSE	not protein-affecting
5:41256026:G/C:1	C6	ENST00000263413		IntronicSNV	FALSE	not protein-affecting
5:41027021:C/T:1	MROH2B	ENST00000399564		IntronicSNV	FALSE	not protein-affecting
5:39028407:C/T:1	RICTOR	ENST00000357387		IntronicSNV	FALSE	not protein-affecting
5:38300538:C/T:1	EGFLAM	ENST00000354891		IntronicSNV	FALSE	not protein-affecting
5:37648452:C/G:1	WDR70	ENST00000265107		IntronicSNV	FALSE	not protein-affecting
5:37233575:G/C:1	CPLANE1	ENST00000425232		IntronicSNV	FALSE	not protein-affecting
5:36688100:A/G:1	SLC1A3	ENST00000265113		3-UTRSNV	FALSE	not protein-affecting
5:361237:G/A:1	AHRR	ENST00000316418		IntronicSNV	FALSE	not protein-affecting
5:35664503:A/G:1	SPEF2	ENST00000356031		IntronicSNV	FALSE	not protein-affecting
5:35198402:C/T:1	PRLR	ENST00000382002		IntronicSNV	FALSE	not protein-affecting
5:33787388:C/T:1	ADAMTS12	ENST00000504830		IntronicSNV	FALSE	not protein-affecting
5:33706204:T/A:1	ADAMTS12	ENST00000504830		IntronicSNV	FALSE	not protein-affecting
5:33648551:C/T:1	ADAMTS12	ENST00000504830		IntronicSNV	FALSE	not protein-affecting
5:33612243:C/T:1	ADAMTS12	ENST00000504830		IntronicSNV	FALSE	not protein-affecting
5:33568792:G/A:1	ADAMTS12	ENST00000504830		IntronicSNV	FALSE	not protein-affecting
5:31750532:C/A:1	PDZD2	ENST00000438447		IntronicSNV	FALSE	not protein-affecting
5:31679434:A/G:1	PDZD2	ENST00000438447		IntronicSNV	FALSE	not protein-affecting
5:24555391:C/G:1	CDH10	ENST00000264463		IntronicSNV	FALSE	not protein-affecting
5:22732018:T/C:1	CDH12	ENST00000382254		IntronicSNV	FALSE	not protein-affecting
5:22694222:T/A:1	CDH12	ENST00000382254		IntronicSNV	FALSE	not protein-affecting
5:22557634:G/A:1	CDH12	ENST00000382254		IntronicSNV	FALSE	not protein-affecting
5:22199450:G/T:1	CDH12	ENST00000382254		IntronicSNV	FALSE	not protein-affecting
5:22161581:G/T:1	CDH12	ENST00000382254		IntronicSNV	FALSE	not protein-affecting
5:22077047:T/C:1	CDH12	ENST00000382254		IntronicSNV	FALSE	not protein-affecting
5:21941067:C/T:1	CDH12	ENST00000382254		IntronicSNV	FALSE	not protein-affecting
5:21933926:G/A:1	CDH12	ENST00000382254		IntronicSNV	FALSE	not protein-affecting
5:21752258:A/G:1	CDH12	ENST00000382254	I658T	Missense	FALSE	Functional Impact score not available
5:20540909:C/T:1	CDH18	ENST00000542864		IntronicSNV	FALSE	not protein-affecting
5:20460286:G/A:1	CDH18	ENST00000542864		IntronicSNV	FALSE	not protein-affecting
5:20154138:G/T:1	CDH18	ENST00000542864		IntronicSNV	FALSE	not protein-affecting
5:20131343:A/G:1	CDH18	ENST00000542864		IntronicSNV	FALSE	not protein-affecting
5:20034230:G/T:1	CDH18	ENST00000542864		IntronicSNV	FALSE	not protein-affecting
5:19798094:G/A:1	CDH18	ENST00000542864		IntronicSNV	FALSE	not protein-affecting
5:178600717:A/G:1	ADAMTS2	ENST00000251582		IntronicSNV	FALSE	not protein-affecting
5:178548230:G/A:1	ADAMTS2	ENST00000251582		IntronicSNV	FALSE	not protein-affecting
5:178358361:A/G:1	ZFP2	ENST00000361362	E16G	Missense	FALSE	Functional Impact score not available
5:178347741:G/A:1	ZFP2	ENST00000361362		IntronicSNV	FALSE	not protein-affecting
5:177765796:C/T:1	COL23A1	ENST00000390654		IntronicSNV	FALSE	not protein-affecting
5:177217988:T/C:1	AC140125.2	ENST00000502515		IntronicSNV	FALSE	not protein-affecting
5:175959490:T/G:1	RNF44	ENST00000274811		5-UTRSNV	FALSE	not protein-affecting
5:173533024:A/T:1	NSG2	ENST00000303177		IntronicSNV	FALSE	not protein-affecting
5:173528738:G/T:1	NSG2	ENST00000303177		IntronicSNV	FALSE	not protein-affecting
5:173333298:T/G:1	CPEB4	ENST00000265085		IntronicSNV	FALSE	not protein-affecting
5:171761807:C/A:1	SH3PXD2B	ENST00000311601		3-UTRSNV	FALSE	not protein-affecting
5:168712254:G/A:1	SLIT3	ENST00000519560		IntronicSNV	FALSE	not protein-affecting
5:168534250:C/T:1	SLIT3	ENST00000519560		IntronicSNV	FALSE	not protein-affecting
5:167794926:T/A:1	WWC1	ENST00000521089		IntronicSNV	FALSE	not protein-affecting
5:16729734:T/A:1	MYO10	ENST00000513610		IntronicSNV	FALSE	not protein-affecting
5:167275857:C/T:1	TENM2	ENST00000518659		IntronicSNV	FALSE	not protein-affecting
5:16718033:C/T:1	MYO10	ENST00000513610		IntronicSNV	FALSE	not protein-affecting
5:167138433:C/A:1	TENM2	ENST00000518659		IntronicSNV	FALSE	not protein-affecting
5:167110172:C/T:1	TENM2	ENST00000518659		IntronicSNV	FALSE	not protein-affecting
5:166927345:T/A:1	TENM2	ENST00000518659		IntronicSNV	FALSE	not protein-affecting
5:166924341:G/A:1	TENM2	ENST00000518659		IntronicSNV	FALSE	not protein-affecting
5:166756536:GACAG/-:1	TENM2	ENST00000518659		IntronicBlockSubstitution	FALSE	not protein-affecting
5:162933289:C/T:1	MAT2B	ENST00000321757		IntronicSNV	FALSE	not protein-affecting
5:161560157:A/-:1	GABRG2	ENST00000414552		IntronicSNV	FALSE	not protein-affecting
5:161297576:A/C:1	GABRA1	ENST00000428797		IntronicSNV	FALSE	not protein-affecting
5:16085646:C/A:1	2011-03-01	ENST00000332432		IntronicSNV	FALSE	not protein-affecting
5:15891685:G/A:1	FBXL7	ENST00000504595		IntronicSNV	FALSE	not protein-affecting
5:15775865:A/T:1	FBXL7	ENST00000504595		IntronicSNV	FALSE	not protein-affecting
5:156665529:C/A:1	ITK	ENST00000422843		IntronicSNV	FALSE	not protein-affecting
5:15647356:C/T:1	FBXL7	ENST00000504595		IntronicSNV	FALSE	not protein-affecting
5:156152060:G/A:1	SGCD	ENST00000337851		IntronicSNV	FALSE	not protein-affecting
5:156032039:T/-:1	SGCD	ENST00000337851		IntronicSNV	FALSE	not protein-affecting
5:156002391:T/C:1	SGCD	ENST00000337851		IntronicSNV	FALSE	not protein-affecting
5:155932822:C/A:1	SGCD	ENST00000337851		IntronicSNV	FALSE	not protein-affecting
5:155915845:A/G:1	SGCD	ENST00000337851		IntronicSNV	FALSE	not protein-affecting
5:151234084:G/A:1	GLRA1	ENST00000455880		IntronicSNV	FALSE	not protein-affecting
5:1494130:C/T:1	LPCAT1	ENST00000283415		IntronicSNV	FALSE	not protein-affecting
5:149191229:A/C:1	PPARGC1B	ENST00000309241		IntronicSNV	FALSE	not protein-affecting
5:148398922:A/G:1	SH3TC2	ENST00000515425		IntronicSNV	FALSE	not protein-affecting
5:1465070:A/T:1	LPCAT1	ENST00000283415		IntronicSNV	FALSE	not protein-affecting
5:146426506:G/T:1	PPP2R2B	ENST00000336640		IntronicSNV	FALSE	not protein-affecting
5:143798242:C/A:1	KCTD16	ENST00000507359		IntronicSNV	FALSE	not protein-affecting
5:14355614:A/G:1	TRIO	ENST00000344204		IntronicSNV	FALSE	not protein-affecting
5:142700686:T/C:1	NR3C1	ENST00000231509		IntronicSNV	FALSE	not protein-affecting
5:142676159:A/C:1	NR3C1	ENST00000231509		IntronicSNV	FALSE	not protein-affecting
5:1420314:C/A:1	SLC6A3	ENST00000270349		IntronicSNV	FALSE	not protein-affecting
5:140056132:G/C:1	HARS	ENST00000504156		IntronicSNV	FALSE	not protein-affecting
5:139621641:G/A:1	CYSTM1	ENST00000261811		IntronicSNV	FALSE	not protein-affecting
5:139035346:A/C:1	CXXC5	ENST00000302517		IntronicSNV	FALSE	not protein-affecting
5:138508797:G/T:1	SIL1	ENST00000394817		IntronicSNV	FALSE	not protein-affecting
5:138251352:T/C:1	CTNNA1	ENST00000302763		IntronicSNV	FALSE	not protein-affecting
5:136419794:A/G:1	SPOCK1	ENST00000394945		IntronicSNV	FALSE	not protein-affecting
5:135639927:G/A:1	TRPC7	ENST00000513104		IntronicSNV	FALSE	not protein-affecting
5:135474125:T/C:1	SMAD5	ENST00000545279		IntronicSNV	FALSE	not protein-affecting
5:134215339:C/A:1	TXNDC15	ENST00000358387		IntronicSNV	FALSE	not protein-affecting
5:134147848:G/T:1	DDX46	ENST00000354283		IntronicSNV	FALSE	not protein-affecting
5:132903155:C/A:1	FSTL4	ENST00000265342		IntronicSNV	FALSE	not protein-affecting
5:132752449:T/A:1	FSTL4	ENST00000265342		IntronicSNV	FALSE	not protein-affecting
5:131972207:C/T:1	RAD50	ENST00000265335		IntronicSNV	FALSE	not protein-affecting
5:131315749:C/T:1	ACSL6	ENST00000379264		IntronicSNV	FALSE	not protein-affecting
5:130665613:A/G:1	CDC42SE2	ENST00000505065		IntronicSNV	FALSE	not protein-affecting
5:130629028:G/T:1	CDC42SE2	ENST00000505065		IntronicSNV	FALSE	not protein-affecting
5:130517098:A/G:1	LYRM7	ENST00000379380		IntronicSNV	FALSE	not protein-affecting
5:127855919:C/T:1	FBN2	ENST00000508053		IntronicSNV	FALSE	not protein-affecting
5:127784161:C/T:1	FBN2	ENST00000508053		IntronicSNV	FALSE	not protein-affecting
5:127661415:G/T:1	FBN2	ENST00000508053		IntronicSNV	FALSE	not protein-affecting
5:126220167:C/T:1	2003-03-01	ENST00000308660		IntronicSNV	FALSE	not protein-affecting
5:1258556:G/A:1	TERT	ENST00000310581		IntronicSNV	FALSE	not protein-affecting
5:125812736:C/T:1	GRAMD2B	ENST00000513040		IntronicSNV	FALSE	not protein-affecting
5:122948940:C/T:1	CSNK1G3	ENST00000395412		IntronicSNV	FALSE	not protein-affecting
5:11793945:A/G:1	CTNND2	ENST00000304623		IntronicSNV	FALSE	not protein-affecting
5:11691356:G/T:1	CTNND2	ENST00000304623		IntronicSNV	FALSE	not protein-affecting
5:11626858:A/T:1	CTNND2	ENST00000304623		IntronicSNV	FALSE	not protein-affecting
5:11605670:G/A:1	CTNND2	ENST00000304623		IntronicSNV	FALSE	not protein-affecting
5:115885910:C/T:1	SEMA6A	ENST00000343348		IntronicSNV	FALSE	not protein-affecting
5:112353577:G/A:1	DCP2	ENST00000389063		3-UTRSNV	FALSE	not protein-affecting
5:111247944:C/A:1	NREP	ENST00000395634		IntronicSNV	FALSE	not protein-affecting
5:110839450:C/A:1	STARD4	ENST00000296632		IntronicSNV	FALSE	not protein-affecting
5:110661319:A/G:1	CAMK4	ENST00000282356		IntronicSNV	FALSE	not protein-affecting
5:109918832:T/C:1	TMEM232	ENST00000455884		IntronicSNV	FALSE	not protein-affecting
5:109027413:C/A:1	MAN2A1	ENST00000261483		IntronicSNV	FALSE	not protein-affecting
5:108744817:C/T:1	PJA2	ENST00000361189		IntronicSNV	FALSE	not protein-affecting
5:107684987:C/A:1	FBXL17	ENST00000542267		IntronicSNV	FALSE	not protein-affecting
5:107330105:G/A:1	FBXL17	ENST00000542267		IntronicSNV	FALSE	not protein-affecting
5:102496673:T/A:1	PPIP5K2	ENST00000321521		IntronicSNV	FALSE	not protein-affecting
4:99355334:G/A:1	RAP1GDS1	ENST00000339360		IntronicSNV	FALSE	not protein-affecting
4:99055589:G/T:1	STPG2	ENST00000295268	S44Y	Missense	FALSE	Functional Impact score not available
4:98737445:C/T:1	STPG2	ENST00000295268		IntronicSNV	FALSE	not protein-affecting
4:98712760:T/C:1	STPG2	ENST00000295268		IntronicSNV	FALSE	not protein-affecting
4:96275633:T/A:1	UNC5C	ENST00000453304		IntronicSNV	FALSE	not protein-affecting
4:95807402:C/T:1	BMPR1B	ENST00000515059		IntronicSNV	FALSE	not protein-affecting
4:95487560:T/C:1	PDLIM5	ENST00000317968		IntronicSNV	FALSE	not protein-affecting
4:94496312:C/A:1	GRID2	ENST00000282020		IntronicSNV	FALSE	not protein-affecting
4:93703144:A/G:1	GRID2	ENST00000282020		IntronicSNV	FALSE	not protein-affecting
4:93475684:G/A:1	GRID2	ENST00000282020		IntronicSNV	FALSE	not protein-affecting
4:92191575:T/C:1	CCSER1	ENST00000509176		IntronicSNV	FALSE	not protein-affecting
4:92113928:T/-:1	CCSER1	ENST00000509176		IntronicSNV	FALSE	not protein-affecting
4:91793171:C/A:1	CCSER1	ENST00000509176		IntronicSNV	FALSE	not protein-affecting
4:91610702:G/A:1	CCSER1	ENST00000509176		IntronicSNV	FALSE	not protein-affecting
4:91578233:C/-:1	CCSER1	ENST00000509176		IntronicSNV	FALSE	not protein-affecting
4:91506008:A/T:1	CCSER1	ENST00000509176		IntronicSNV	FALSE	not protein-affecting
4:91137310:T/C:1	CCSER1	ENST00000509176		IntronicSNV	FALSE	not protein-affecting
4:90749706:A/G:1	SNCA	ENST00000394986		IntronicSNV	FALSE	not protein-affecting
4:881019:C/T:1	GAK	ENST00000314167		IntronicSNV	FALSE	not protein-affecting
4:87047669:A/G:1	MAPK10	ENST00000359221		IntronicSNV	FALSE	not protein-affecting
4:86685738:A/G:1	ARHGAP24	ENST00000395184		IntronicSNV	FALSE	not protein-affecting
4:86573337:A/G:1	ARHGAP24	ENST00000395184		IntronicSNV	FALSE	not protein-affecting
4:85567403:C/A:1	CDS1	ENST00000295887		IntronicSNV	FALSE	not protein-affecting
4:848810:C/T:1	GAK	ENST00000314167		IntronicSNV	FALSE	not protein-affecting
4:84237855:C/T:1	HPSE	ENST00000405413		IntronicSNV	FALSE	not protein-affecting
4:82101314:A/G:1	PRKG2	ENST00000395578		IntronicSNV	FALSE	not protein-affecting
4:81798150:T/C:1	CFAP299	ENST00000508675		IntronicSNV	FALSE	not protein-affecting
4:79473775:G/A:1	ANXA3	ENST00000264908		IntronicSNV	FALSE	not protein-affecting
4:79162874:G/C:1	FRAS1	ENST00000264895		IntronicSNV	FALSE	not protein-affecting
4:79151087:C/T:1	FRAS1	ENST00000264895		IntronicSNV	FALSE	not protein-affecting
4:77954354:T/G:1	2011-09-01	ENST00000264893		IntronicSNV	FALSE	not protein-affecting
4:75098885:A/G:1	MTHFD2L	ENST00000395759		IntronicSNV	FALSE	not protein-affecting
4:7426451:G/T:1	SORCS2	ENST00000507866		IntronicSNV	FALSE	not protein-affecting
4:7378338:T/C:1	SORCS2	ENST00000507866		IntronicSNV	FALSE	not protein-affecting
4:7272252:G/A:1	SORCS2	ENST00000507866		IntronicSNV	FALSE	not protein-affecting
4:71800005:G/C:1	MOB1B	ENST00000309395		IntronicSNV	FALSE	not protein-affecting
4:71316386:G/T:1	MUC7	ENST00000413702		IntronicSNV	FALSE	not protein-affecting
4:71300408:C/-:1	MUC7	ENST00000413702		IntronicSNV	FALSE	not protein-affecting
4:62724698:G/T:1	ADGRL3	ENST00000514591		IntronicSNV	FALSE	not protein-affecting
4:62691795:G/T:1	ADGRL3	ENST00000514591		IntronicSNV	FALSE	not protein-affecting
4:62487442:G/A:1	ADGRL3	ENST00000514591		IntronicSNV	FALSE	not protein-affecting
4:62472344:G/C:1	ADGRL3	ENST00000514591		IntronicSNV	FALSE	not protein-affecting
4:62349934:T/C:1	ADGRL3	ENST00000514591		IntronicSNV	FALSE	not protein-affecting
4:6044418:C/T:1	JAKMIP1	ENST00000409021		IntronicSNV	FALSE	not protein-affecting
4:57276014:T/A:1	PPAT	ENST00000264220		IntronicSNV	FALSE	not protein-affecting
4:56359016:A/T:1	CLOCK	ENST00000309964		IntronicSNV	FALSE	not protein-affecting
4:5628279:T/A:1	EVC2	ENST00000344408		IntronicSNV	FALSE	not protein-affecting
4:5565018:G/C:1	EVC2	ENST00000344408		IntronicSNV	FALSE	not protein-affecting
4:55142834:C/T:1	PDGFRA	ENST00000257290		IntronicSNV	FALSE	not protein-affecting
4:54411892:A/G:1	LNX1	ENST00000263925		IntronicSNV	FALSE	not protein-affecting
4:54179950:A/G:1	SCFD2	ENST00000401642		IntronicSNV	FALSE	not protein-affecting
4:5415570:G/A:1	STK32B	ENST00000282908		IntronicSNV	FALSE	not protein-affecting
4:5368535:G/A:1	STK32B	ENST00000282908		IntronicSNV	FALSE	not protein-affecting
4:5210049:G/A:1	STK32B	ENST00000282908		IntronicSNV	FALSE	not protein-affecting
4:5114312:G/A:1	STK32B	ENST00000282908		IntronicSNV	FALSE	not protein-affecting
4:48666939:G/T:1	FRYL	ENST00000358350		IntronicSNV	FALSE	not protein-affecting
4:48262868:T/C:1	TEC	ENST00000381501		IntronicSNV	FALSE	not protein-affecting
4:48218927:T/C:1	TEC	ENST00000381501		IntronicSNV	FALSE	not protein-affecting
4:47957361:G/A:1	CNGA1	ENST00000402813		IntronicSNV	FALSE	not protein-affecting
4:47805703:G/A:1	CORIN	ENST00000273857		IntronicSNV	FALSE	not protein-affecting
4:47653941:G/T:1	CORIN	ENST00000273857		IntronicSNV	FALSE	not protein-affecting
4:47360423:G/T:1	GABRB1	ENST00000295454		IntronicSNV	FALSE	not protein-affecting
4:46811001:G/T:1	COX7B2	ENST00000396533		IntronicSNV	FALSE	not protein-affecting
4:46258690:C/T:1	GABRA2	ENST00000510861		IntronicSNV	FALSE	not protein-affecting
4:4539590:A/G:1	STX18	ENST00000306200		IntronicSNV	FALSE	not protein-affecting
4:42965363:A/C:1	GRXCR1	ENST00000399770		IntronicSNV	FALSE	not protein-affecting
4:42421004:A/C:1	ATP8A1	ENST00000381668		IntronicSNV	FALSE	not protein-affecting
4:42020533:G/A:1	SLC30A9	ENST00000264451		IntronicSNV	FALSE	not protein-affecting
4:4201437:G/A:1	OTOP1	ENST00000296358		IntronicSNV	FALSE	not protein-affecting
4:41644760:T/C:1	LIMCH1	ENST00000313860		IntronicSNV	FALSE	not protein-affecting
4:40148186:A/G:1	N4BP2	ENST00000261435		IntronicSNV	FALSE	not protein-affecting
4:39586204:C/T:1	SMIM14	ENST00000295958		IntronicSNV	FALSE	not protein-affecting
4:39364967:C/G:1	RFC1	ENST00000381897		IntronicSNV	FALSE	not protein-affecting
4:37984150:T/A:1	TBC1D1	ENST00000261439		IntronicSNV	FALSE	not protein-affecting
4:31057748:C/A:1	PCDH7	ENST00000543491		IntronicSNV	FALSE	not protein-affecting
4:30917238:C/T:1	PCDH7	ENST00000543491		IntronicSNV	FALSE	not protein-affecting
4:3002272:TTTTCTTTTC/-:1	GRK4	ENST00000398052		IntronicBlockSubstitution	FALSE	not protein-affecting
4:294010:G/T:1	ZNF732	ENST00000419098		IntronicSNV	FALSE	not protein-affecting
4:28370765:G/A:1	AC109588.1	ENST00000507759		IntronicSNV	FALSE	not protein-affecting
4:26994513:C/T:1	STIM2	ENST00000465503		IntronicSNV	FALSE	not protein-affecting
4:266854:G/A:1	ZNF732	ENST00000419098		IntronicSNV	FALSE	not protein-affecting
4:26430642:C/T:1	RBPJ	ENST00000342295		IntronicSNV	FALSE	not protein-affecting
4:25272509:G/A:1	PI4K2B	ENST00000264864		IntronicSNV	FALSE	not protein-affecting
4:2229548:T/C:1	POLN	ENST00000511885		IntronicSNV	FALSE	not protein-affecting
4:2224170:A/C:1	POLN	ENST00000511885		IntronicSNV	FALSE	not protein-affecting
4:2213272:G/A:1	POLN	ENST00000511885		IntronicSNV	FALSE	not protein-affecting
4:21915581:G/C:1	KCNIP4	ENST00000382152		IntronicSNV	FALSE	not protein-affecting
4:21818436:A/T:1	KCNIP4	ENST00000382152		IntronicSNV	FALSE	not protein-affecting
4:21798512:T/C:1	KCNIP4	ENST00000382152		IntronicSNV	FALSE	not protein-affecting
4:21775871:A/C:1	KCNIP4	ENST00000382152		IntronicSNV	FALSE	not protein-affecting
4:21575634:G/T:1	KCNIP4	ENST00000382152		IntronicSNV	FALSE	not protein-affecting
4:21452163:G/A:1	KCNIP4	ENST00000382152		IntronicSNV	FALSE	not protein-affecting
4:21340356:T/A:1	KCNIP4	ENST00000382152		IntronicSNV	FALSE	not protein-affecting
4:21115167:T/A:1	KCNIP4	ENST00000382152		IntronicSNV	FALSE	not protein-affecting
4:2110279:T/C:1	POLN	ENST00000511885		IntronicSNV	FALSE	not protein-affecting
4:20980965:A/C:1	KCNIP4	ENST00000382152		IntronicSNV	FALSE	not protein-affecting
4:20761772:G/C:1	KCNIP4	ENST00000382152		IntronicSNV	FALSE	not protein-affecting
4:187156619:C/T:1	KLKB1	ENST00000264690		IntronicSNV	FALSE	not protein-affecting
4:183817385:G/A:1	DCTD	ENST00000357067		IntronicSNV	FALSE	not protein-affecting
4:183640168:G/T:1	TENM3	ENST00000511685		IntronicSNV	FALSE	not protein-affecting
4:183181145:G/A:1	TENM3	ENST00000511685		IntronicSNV	FALSE	not protein-affecting
4:178911207:T/G:1	LINC01098	ENST00000507870		IntronicSNV	FALSE	not protein-affecting
4:177607409:A/T:1	VEGFC	ENST00000280193		IntronicSNV	FALSE	not protein-affecting
4:175583991:T/C:1	GLRA3	ENST00000274093		IntronicSNV	FALSE	not protein-affecting
4:17517919:A/G:1	CLRN2	ENST00000511148		IntronicSNV	FALSE	not protein-affecting
4:173482310:AGG/-:1	GALNTL6	ENST00000506823		IntronicBlockSubstitution	FALSE	not protein-affecting
4:173031446:G/A:1	GALNTL6	ENST00000506823		IntronicSNV	FALSE	not protein-affecting
4:172877858:G/T:1	GALNTL6	ENST00000506823		IntronicSNV	FALSE	not protein-affecting
4:170613209:G/A:1	CLCN3	ENST00000347613		IntronicSNV	FALSE	not protein-affecting
4:168136483:A/G:1	SPOCK3	ENST00000357154		IntronicSNV	FALSE	not protein-affecting
4:168106770:G/C:1	SPOCK3	ENST00000357154		IntronicSNV	FALSE	not protein-affecting
4:168081365:T/C:1	SPOCK3	ENST00000357154		IntronicSNV	FALSE	not protein-affecting
4:167955607:G/A:1	SPOCK3	ENST00000357154		IntronicSNV	FALSE	not protein-affecting
4:167748824:T/C:1	SPOCK3	ENST00000357154		IntronicSNV	FALSE	not protein-affecting
4:166419441:T/A:1	CPE	ENST00000402744		3-UTRSNV	FALSE	not protein-affecting
4:166419426:G/T:1	CPE	ENST00000402744		3-UTRSNV	FALSE	not protein-affecting
4:166145381:A/T:1	KLHL2	ENST00000514860		IntronicSNV	FALSE	not protein-affecting
4:165953201:G/T:1	TRIM60	ENST00000512596		5-UTRSNV	FALSE	not protein-affecting
4:165174346:C/A:1	2001-03-01	ENST00000503008		IntronicSNV	FALSE	not protein-affecting
4:165108095:T/A:1	2001-03-01	ENST00000503008		IntronicSNV	FALSE	not protein-affecting
4:164924050:C/A:1	2001-03-01	ENST00000503008		IntronicSNV	FALSE	not protein-affecting
4:164873470:G/C:1	2001-03-01	ENST00000503008		IntronicSNV	FALSE	not protein-affecting
4:164622185:A/C:1	2001-03-01	ENST00000503008		IntronicSNV	FALSE	not protein-affecting
4:164585040:G/T:1	2001-03-01	ENST00000503008		IntronicSNV	FALSE	not protein-affecting
4:164516846:C/A:1	2001-03-01	ENST00000503008		IntronicSNV	FALSE	not protein-affecting
4:164467109:G/A:1	2001-03-01	ENST00000503008		IntronicSNV	FALSE	not protein-affecting
4:164076057:A/T:1	NAF1	ENST00000274054		IntronicSNV	FALSE	not protein-affecting
4:163056504:G/T:1	FSTL5	ENST00000306100		IntronicSNV	FALSE	not protein-affecting
4:162475766:G/A:1	FSTL5	ENST00000306100		IntronicSNV	FALSE	not protein-affecting
4:162336390:G/T:1	FSTL5	ENST00000306100		IntronicSNV	FALSE	not protein-affecting
4:159891987:T/C:1	C4orf45	ENST00000434826		IntronicSNV	FALSE	not protein-affecting
4:159839379:A/C:1	C4orf45	ENST00000434826		IntronicSNV	FALSE	not protein-affecting
4:157883709:C/G:1	PDGFC	ENST00000502773		IntronicSNV	FALSE	not protein-affecting
4:157837441:A/C:1	PDGFC	ENST00000502773		IntronicSNV	FALSE	not protein-affecting
4:156772757:G/A:1	ASIC5	ENST00000537611		IntronicSNV	FALSE	not protein-affecting
4:156771620:G/T:1	ASIC5	ENST00000537611		IntronicSNV	FALSE	not protein-affecting
4:156691234:G/C:1	GUCY1B1	ENST00000264424		IntronicSNV	FALSE	not protein-affecting
4:153589439:C/A:1	TMEM154	ENST00000304385		IntronicSNV	FALSE	not protein-affecting
4:153443444:C/T:1	FBXW7	ENST00000281708		IntronicSNV	FALSE	not protein-affecting
4:152425712:A/T:1	FAM160A1	ENST00000435205		IntronicSNV	FALSE	not protein-affecting
4:152206252:A/T:1	PRSS48	ENST00000455694		IntronicSNV	FALSE	not protein-affecting
4:151892567:G/T:1	LRBA	ENST00000357115		IntronicSNV	FALSE	not protein-affecting
4:149159494:A/G:1	NR3C2	ENST00000358102		IntronicSNV	FALSE	not protein-affecting
4:149130493:C/T:1	NR3C2	ENST00000358102		IntronicSNV	FALSE	not protein-affecting
4:149024485:C/T:1	NR3C2	ENST00000358102		IntronicSNV	FALSE	not protein-affecting
4:148754821:C/G:1	ARHGAP10	ENST00000336498		IntronicSNV	FALSE	not protein-affecting
4:147430498:A/G:1	SLC10A7	ENST00000335472		IntronicSNV	FALSE	not protein-affecting
4:143148893:C/A:1	INPP4B	ENST00000513000		IntronicSNV	FALSE	not protein-affecting
4:141972529:C/T:1	RNF150	ENST00000515673		IntronicSNV	FALSE	not protein-affecting
4:141937668:C/A:1	RNF150	ENST00000515673		IntronicSNV	FALSE	not protein-affecting
4:141839297:A/G:1	RNF150	ENST00000515673		IntronicSNV	FALSE	not protein-affecting
4:141674536:C/T:1	TBC1D9	ENST00000442267		IntronicSNV	FALSE	not protein-affecting
4:141456061:G/T:1	ELMOD2	ENST00000323570		IntronicSNV	FALSE	not protein-affecting
4:140779874:C/T:1	MAML3	ENST00000509479		IntronicSNV	FALSE	not protein-affecting
4:140276343:C/G:1	NAA15	ENST00000296543		IntronicSNV	FALSE	not protein-affecting
4:139980355:G/C:1	ELF2	ENST00000394235	P510A	Missense	FALSE	Functional Impact score not available
4:134096042:T/C:1	PCDH10	ENST00000264360		IntronicSNV	FALSE	not protein-affecting
4:134095579:C/G:1	PCDH10	ENST00000264360		IntronicSNV	FALSE	not protein-affecting
4:129862714:T/G:1	SCLT1	ENST00000281142		IntronicSNV	FALSE	not protein-affecting
4:129209216:G/A:1	PGRMC2	ENST00000520121		5-UTRSNV	FALSE	not protein-affecting
4:128659548:T/A:1	SLC25A31	ENST00000281154		IntronicSNV	FALSE	not protein-affecting
4:121786165:A/G:1	PRDM5	ENST00000264808		IntronicSNV	FALSE	not protein-affecting
4:120103704:T/G:1	MYOZ2	ENST00000307128		IntronicSNV	FALSE	not protein-affecting
4:119716634:G/T:1	SEC24D	ENST00000280551		IntronicSNV	FALSE	not protein-affecting
4:119210225:G/A:1	PRSS12	ENST00000296498		IntronicSNV	FALSE	not protein-affecting
4:114669586:T/C:1	CAMK2D	ENST00000342666		IntronicSNV	FALSE	not protein-affecting
4:114109530:T/G:1	ANK2	ENST00000357077		IntronicSNV	FALSE	not protein-affecting
4:113316904:C/A:1	ALPK1	ENST00000458497		IntronicSNV	FALSE	not protein-affecting
4:113072029:C/A:1	FAM241A	ENST00000309733		IntronicSNV	FALSE	not protein-affecting
4:111468649:A/G:1	ENPEP	ENST00000265162		IntronicSNV	FALSE	not protein-affecting
4:110764818:G/C:1	RRH	ENST00000317735		IntronicSNV	FALSE	not protein-affecting
4:110755075:C/T:1	RRH	ENST00000317735		IntronicSNV	FALSE	not protein-affecting
4:110705958:T/C:1	CFI	ENST00000394634		IntronicSNV	FALSE	not protein-affecting
4:110123453:C/T:1	COL25A1	ENST00000399132		IntronicSNV	FALSE	not protein-affecting
4:109905462:C/T:1	COL25A1	ENST00000399132		IntronicSNV	FALSE	not protein-affecting
4:109834156:T/A:1	COL25A1	ENST00000399132		IntronicSNV	FALSE	not protein-affecting
4:109682360:G/A:1	ETNPPL	ENST00000296486		IntronicSNV	FALSE	not protein-affecting
4:1096572:G/A:1	RNF212	ENST00000433731		IntronicSNV	FALSE	not protein-affecting
4:108611994:A/G:1	PAPSS1	ENST00000265174		IntronicSNV	FALSE	not protein-affecting
4:106489883:A/G:1	ARHGEF38	ENST00000420470		IntronicSNV	FALSE	not protein-affecting
4:10528732:C/T:1	CLNK	ENST00000226951		IntronicSNV	FALSE	not protein-affecting
4:104635686:G/T:1	TACR3	ENST00000304883		IntronicSNV	FALSE	not protein-affecting
4:104590019:A/T:1	TACR3	ENST00000304883		IntronicSNV	FALSE	not protein-affecting
4:104518769:A/C:1	TACR3	ENST00000304883		IntronicSNV	FALSE	not protein-affecting
4:103517271:C/A:1	NFKB1	ENST00000226574		IntronicSNV	FALSE	not protein-affecting
4:102117041:A/G:1	PPP3CA	ENST00000394854		IntronicSNV	FALSE	not protein-affecting
4:1011907:G/T:1	FGFRL1	ENST00000398484		IntronicSNV	FALSE	not protein-affecting
3:99871359:CTGTGAGCACACCC/-:1	CMSS1	ENST00000421999		IntronicBlockSubstitution	FALSE	not protein-affecting
3:9971398:T/C:1	IL17RC	ENST00000295981		IntronicSNV	FALSE	not protein-affecting
3:99452183:C/A:1	COL8A1	ENST00000261037		IntronicSNV	FALSE	not protein-affecting
3:97613793:A/T:1	CRYBG3	ENST00000182096		IntronicSNV	FALSE	not protein-affecting
3:97159388:G/C:1	EPHA6	ENST00000389672		IntronicSNV	FALSE	not protein-affecting
3:96943151:ATG/-:1	EPHA6	ENST00000389672		IntronicBlockSubstitution	FALSE	not protein-affecting
3:96905832:A/T:1	EPHA6	ENST00000389672		IntronicSNV	FALSE	not protein-affecting
3:96645669:C/T:1	EPHA6	ENST00000389672		IntronicSNV	FALSE	not protein-affecting
3:89525735:T/A:1	EPHA3	ENST00000336596		IntronicSNV	FALSE	not protein-affecting
3:89341128:G/C:1	EPHA3	ENST00000336596		IntronicSNV	FALSE	not protein-affecting
3:88119313:T/C:1	ZNF654	ENST00000473136		IntronicSNV	FALSE	not protein-affecting
3:87291701:C/T:1	CHMP2B	ENST00000263780		IntronicSNV	FALSE	not protein-affecting
3:87277976:TGTGCTTTTCATGA/-:1	CHMP2B	ENST00000263780		IntronicBlockSubstitution	FALSE	not protein-affecting
3:85932483:A/T:1	CADM2	ENST00000405615	H87L	Missense	FALSE	Functional Impact score not available
3:81581212:C/A:1	GBE1	ENST00000429644		IntronicSNV	FALSE	not protein-affecting
3:79531144:A/C:1	ROBO1	ENST00000464233		IntronicSNV	FALSE	not protein-affecting
3:79509255:C/A:1	ROBO1	ENST00000464233		IntronicSNV	FALSE	not protein-affecting
3:77454942:A/G:1	ROBO2	ENST00000487694		IntronicSNV	FALSE	not protein-affecting
3:76930153:C/T:1	ROBO2	ENST00000487694		IntronicSNV	FALSE	not protein-affecting
3:76722818:G/A:1	ROBO2	ENST00000487694		IntronicSNV	FALSE	not protein-affecting
3:76445237:A/C:1	ROBO2	ENST00000487694		IntronicSNV	FALSE	not protein-affecting
3:76417613:A/G:1	ROBO2	ENST00000487694		IntronicSNV	FALSE	not protein-affecting
3:7485111:A/T:1	GRM7	ENST00000357716		IntronicSNV	FALSE	not protein-affecting
3:73484666:T/C:1	PDZRN3	ENST00000263666		IntronicSNV	FALSE	not protein-affecting
3:68913056:C/G:1	FAM19A4	ENST00000295569		IntronicSNV	FALSE	not protein-affecting
3:68789408:C/A:1	FAM19A4	ENST00000295569		IntronicSNV	FALSE	not protein-affecting
3:68533335:A/G:1	FAM19A1	ENST00000478136		IntronicSNV	FALSE	not protein-affecting
3:68070321:C/T:1	FAM19A1	ENST00000478136		IntronicSNV	FALSE	not protein-affecting
3:65790721:A/G:1	MAGI1	ENST00000402939		IntronicSNV	FALSE	not protein-affecting
3:65491972:C/A:1	MAGI1	ENST00000402939		IntronicSNV	FALSE	not protein-affecting
3:62647861:G/A:1	CADPS	ENST00000383710		IntronicSNV	FALSE	not protein-affecting
3:62567650:G/A:1	CADPS	ENST00000383710		IntronicSNV	FALSE	not protein-affecting
3:57177414:T/A:1	IL17RD	ENST00000296318		IntronicSNV	FALSE	not protein-affecting
3:56241696:A/C:1	ERC2	ENST00000288221		IntronicSNV	FALSE	not protein-affecting
3:56210267:A/T:1	ERC2	ENST00000288221		IntronicSNV	FALSE	not protein-affecting
3:56076919:C/A:1	ERC2	ENST00000288221		IntronicSNV	FALSE	not protein-affecting
3:55833687:C/A:1	ERC2	ENST00000288221		IntronicSNV	FALSE	not protein-affecting
3:55750225:G/A:1	ERC2	ENST00000288221		IntronicSNV	FALSE	not protein-affecting
3:55563333:C/A:1	ERC2	ENST00000288221		IntronicSNV	FALSE	not protein-affecting
3:55523216:C/T:1	WNT5A	ENST00000474267		IntronicSNV	FALSE	not protein-affecting
3:50448078:T/G:1	CACNA2D2	ENST00000479441		IntronicSNV	FALSE	not protein-affecting
3:49741137:T/C:1	RNF123	ENST00000327697		IntronicSNV	FALSE	not protein-affecting
3:49649978:G/T:1	BSN	ENST00000296452		IntronicSNV	FALSE	not protein-affecting
3:48105782:G/A:1	MAP4	ENST00000360240		IntronicSNV	FALSE	not protein-affecting
3:45038618:T/G:1	EXOSC7	ENST00000265564	G98G	Synonymous	FALSE	not protein-affecting
3:4451908:G/A:1	SUMF1	ENST00000272902		IntronicSNV	FALSE	not protein-affecting
3:433315:T/C:1	CHL1	ENST00000256509		IntronicSNV	FALSE	not protein-affecting
3:40039810:G/T:1	MYRIP	ENST00000302541		IntronicSNV	FALSE	not protein-affecting
3:38135218:C/T:1	DLEC1	ENST00000308059	R627W	Missense	FALSE	Functional Impact score not available
3:37757334:G/T:1	ITGA9	ENST00000264741		IntronicSNV	FALSE	not protein-affecting
3:32888631:C/T:1	TRIM71	ENST00000383763		IntronicSNV	FALSE	not protein-affecting
3:31888117:T/A:1	OSBPL10	ENST00000396556		IntronicSNV	FALSE	not protein-affecting
3:30848347:G/A:1	GADL1	ENST00000282538		IntronicSNV	FALSE	not protein-affecting
3:29389859:G/A:1	RBMS3	ENST00000383767		IntronicSNV	FALSE	not protein-affecting
3:28540837:G/T:1	ZCWPW2	ENST00000383768		IntronicSNV	FALSE	not protein-affecting
3:26750905:C/A:1	LRRC3B	ENST00000396641		IntronicSNV	FALSE	not protein-affecting
3:2615719:G/A:1	CNTN4	ENST00000397461		IntronicSNV	FALSE	not protein-affecting
3:253412:T/C:1	CHL1	ENST00000256509		IntronicSNV	FALSE	not protein-affecting
3:2512455:C/A:1	CNTN4	ENST00000397461		IntronicSNV	FALSE	not protein-affecting
3:2467491:G/C:1	CNTN4	ENST00000397461		IntronicSNV	FALSE	not protein-affecting
3:2418526:G/T:1	CNTN4	ENST00000397461		IntronicSNV	FALSE	not protein-affecting
3:2337389:T/C:1	CNTN4	ENST00000397461		IntronicSNV	FALSE	not protein-affecting
3:19922289:G/C:1	EFHB	ENST00000295824		IntronicSNV	FALSE	not protein-affecting
3:195603944:C/T:1	TNK2	ENST00000381916		IntronicSNV	FALSE	not protein-affecting
3:195480415:G/A:1	MUC4	ENST00000463781		IntronicSNV	FALSE	not protein-affecting
3:195105317:A/G:1	ACAP2	ENST00000326793		IntronicSNV	FALSE	not protein-affecting
3:194875334:A/T:1	XXYLT1	ENST00000310380		IntronicSNV	FALSE	not protein-affecting
3:194875333:C/T:1	XXYLT1	ENST00000310380		IntronicSNV	FALSE	not protein-affecting
3:19201762:G/T:1	KCNH8	ENST00000328405		IntronicSNV	FALSE	not protein-affecting
3:19201761:T/G:1	KCNH8	ENST00000328405		IntronicSNV	FALSE	not protein-affecting
3:191971541:T/C:1	FGF12	ENST00000454309		IntronicSNV	FALSE	not protein-affecting
3:191885461:G/T:1	FGF12	ENST00000454309		IntronicSNV	FALSE	not protein-affecting
3:188994249:G/A:1	TPRG1	ENST00000345063		IntronicSNV	FALSE	not protein-affecting
3:188562251:A/G:1	LPP	ENST00000312675		IntronicSNV	FALSE	not protein-affecting
3:188296042:C/A:1	LPP	ENST00000312675		IntronicSNV	FALSE	not protein-affecting
3:188204756:G/T:1	LPP	ENST00000312675		IntronicSNV	FALSE	not protein-affecting
3:185344891:A/T:1	SENP2	ENST00000296257		IntronicSNV	FALSE	not protein-affecting
3:185180938:G/A:1	MAP3K13	ENST00000265026		IntronicSNV	FALSE	not protein-affecting
3:185111339:C/T:1	MAP3K13	ENST00000265026		IntronicSNV	FALSE	not protein-affecting
3:183879033:G/-:1	DVL3	ENST00000313143		IntronicSNV	FALSE	not protein-affecting
3:183751130:A/G:1	HTR3D	ENST00000382489		IntronicSNV	FALSE	not protein-affecting
3:183138405:C/A:1	MCF2L2	ENST00000328913		IntronicSNV	FALSE	not protein-affecting
3:182909058:G/A:1	MCF2L2	ENST00000328913		IntronicSNV	FALSE	not protein-affecting
3:182633295:G/T:1	ATP11B	ENST00000323116		IntronicSNV	FALSE	not protein-affecting
3:182573919:A/T:1	ATP11B	ENST00000323116		IntronicSNV	FALSE	not protein-affecting
3:180661050:C/G:1	FXR1	ENST00000357559		IntronicSNV	FALSE	not protein-affecting
3:180375846:A/T:1	CCDC39	ENST00000442201		IntronicSNV	FALSE	not protein-affecting
3:179312680:C/T:1	MRPL47	ENST00000476781		IntronicSNV	FALSE	not protein-affecting
3:179045825:A/G:1	ZNF639	ENST00000326361		IntronicSNV	FALSE	not protein-affecting
3:176888750:C/T:1	TBL1XR1	ENST00000430069		IntronicSNV	FALSE	not protein-affecting
3:175178445:A/T:1	NAALADL2	ENST00000454872		IntronicSNV	FALSE	not protein-affecting
3:173824448:A/C:1	NLGN1	ENST00000457714		IntronicSNV	FALSE	not protein-affecting
3:173288072:A/T:1	NLGN1	ENST00000457714		IntronicSNV	FALSE	not protein-affecting
3:170222375:A/C:1	SLC7A14	ENST00000231706		IntronicSNV	FALSE	not protein-affecting
3:16533529:G/T:1	RFTN1	ENST00000334133		IntronicSNV	FALSE	not protein-affecting
3:160822857:G/T:1	B3GALNT1	ENST00000392781		IntronicSNV	FALSE	not protein-affecting
3:160507206:C/A:1	PPM1L	ENST00000498165		IntronicSNV	FALSE	not protein-affecting
3:159546233:T/C:1	IQCJ-SCHIP1	ENST00000485419		IntronicSNV	FALSE	not protein-affecting
3:159369617:T/G:1	IQCJ-SCHIP1	ENST00000485419		IntronicSNV	FALSE	not protein-affecting
3:158077887:G/A:1	RSRC1	ENST00000295930		IntronicSNV	FALSE	not protein-affecting
3:157292769:C/A:1	PQLC2L	ENST00000449199		IntronicSNV	FALSE	not protein-affecting
3:156755378:T/A:1	LEKR1	ENST00000356539		IntronicSNV	FALSE	not protein-affecting
3:155840436:C/T:1	KCNAB1	ENST00000490337		IntronicSNV	FALSE	not protein-affecting
3:154880817:A/G:1	MME	ENST00000460393		IntronicSNV	FALSE	not protein-affecting
3:154130215:C/A:1	GPR149	ENST00000389740		IntronicSNV	FALSE	not protein-affecting
3:153215514:C/T:1	C3orf79	ENST00000446603		IntronicSNV	FALSE	not protein-affecting
3:150175916:A/C:1	TSC22D2	ENST00000361875		IntronicSNV	FALSE	not protein-affecting
3:149239964:T/A:1	WWTR1	ENST00000465804		IntronicSNV	FALSE	not protein-affecting
3:143459592:C/T:1	SLC9A9	ENST00000316549		IntronicSNV	FALSE	not protein-affecting
3:142575941:G/T:1	PCOLCE2	ENST00000295992		IntronicSNV	FALSE	not protein-affecting
3:141768514:C/A:1	TFDP2	ENST00000489671		IntronicSNV	FALSE	not protein-affecting
3:140211863:T/C:1	CLSTN2	ENST00000458420		IntronicSNV	FALSE	not protein-affecting
3:140178668:C/A:1	CLSTN2	ENST00000458420		IntronicSNV	FALSE	not protein-affecting
3:139990326:C/T:1	CLSTN2	ENST00000458420		IntronicSNV	FALSE	not protein-affecting
3:139923627:T/A:1	CLSTN2	ENST00000458420		IntronicSNV	FALSE	not protein-affecting
3:13899774:C/T:1	WNT7A	ENST00000285018		IntronicSNV	FALSE	not protein-affecting
3:134895067:C/A:1	EPHB1	ENST00000398015		IntronicSNV	FALSE	not protein-affecting
3:134690572:C/A:1	EPHB1	ENST00000398015		IntronicSNV	FALSE	not protein-affecting
3:134537529:G/T:1	EPHB1	ENST00000398015		IntronicSNV	FALSE	not protein-affecting
3:133687897:C/A:1	SLCO2A1	ENST00000310926		IntronicSNV	FALSE	not protein-affecting
3:132843687:C/G:1	TMEM108	ENST00000321871		IntronicSNV	FALSE	not protein-affecting
3:132043722:T/C:1	ACPP	ENST00000351273		IntronicSNV	FALSE	not protein-affecting
3:131980535:A/G:1	CPNE4	ENST00000512055		IntronicSNV	FALSE	not protein-affecting
3:131311482:T/C:1	CPNE4	ENST00000512055		IntronicSNV	FALSE	not protein-affecting
3:127695223:T/C:1	KBTBD12	ENST00000405109		IntronicSNV	FALSE	not protein-affecting
3:126513063:T/C:1	CHCHD6	ENST00000290913		IntronicSNV	FALSE	not protein-affecting
3:126191256:A/G:1	ZXDC	ENST00000389709		IntronicSNV	FALSE	not protein-affecting
3:124073710:A/G:1	KALRN	ENST00000240874		IntronicSNV	FALSE	not protein-affecting
3:123366170:C/T:1	MYLK	ENST00000360304	R1507Q	Missense	FALSE	Functional Impact score not available
3:123058039:G/A:1	ADCY5	ENST00000462833		IntronicSNV	FALSE	not protein-affecting
3:122637541:A/T:1	SEMA5B	ENST00000357599		IntronicSNV	FALSE	not protein-affecting
3:121532728:A/G:1	IQCB1	ENST00000310864		IntronicSNV	FALSE	not protein-affecting
3:120914810:T/G:1	STXBP5L	ENST00000273666		IntronicSNV	FALSE	not protein-affecting
3:120832728:C/T:1	STXBP5L	ENST00000273666		IntronicSNV	FALSE	not protein-affecting
3:119727440:G/A:1	GSK3B	ENST00000316626		IntronicSNV	FALSE	not protein-affecting
3:119682488:A/G:1	GSK3B	ENST00000316626		IntronicSNV	FALSE	not protein-affecting
3:118752140:C/T:1	IGSF11	ENST00000393775		IntronicSNV	FALSE	not protein-affecting
3:11621964:A/C:1	VGLL4	ENST00000430365		IntronicSNV	FALSE	not protein-affecting
3:115905830:G/A:1	LSAMP	ENST00000490035		IntronicSNV	FALSE	not protein-affecting
3:115871144:G/A:1	LSAMP	ENST00000490035		IntronicSNV	FALSE	not protein-affecting
3:115860591:C/A:1	LSAMP	ENST00000490035		IntronicSNV	FALSE	not protein-affecting
3:115813136:G/T:1	LSAMP	ENST00000490035		IntronicSNV	FALSE	not protein-affecting
3:115648740:T/G:1	LSAMP	ENST00000490035		IntronicSNV	FALSE	not protein-affecting
3:115383944:C/T:1	GAP43	ENST00000393780		IntronicSNV	FALSE	not protein-affecting
3:1151958:A/C:1	CNTN6	ENST00000446702		IntronicSNV	FALSE	not protein-affecting
3:113458077:G/A:1	NAA50	ENST00000240922		IntronicSNV	FALSE	not protein-affecting
3:111820416:G/A:1	C3orf52	ENST00000431717		IntronicSNV	FALSE	not protein-affecting
3:11064352:G/T:1	SLC6A1	ENST00000287766		IntronicSNV	FALSE	not protein-affecting
3:10950689:C/T:1	SLC6A11	ENST00000254488		IntronicSNV	FALSE	not protein-affecting
3:109030037:G/A:1	DPPA2	ENST00000478945		IntronicSNV	FALSE	not protein-affecting
3:108759808:A/G:1	MORC1	ENST00000232603		IntronicSNV	FALSE	not protein-affecting
3:105571846:C/A:1	CBLB	ENST00000264122		IntronicSNV	FALSE	not protein-affecting
3:105384220:A/G:1	CBLB	ENST00000264122		IntronicSNV	FALSE	not protein-affecting
3:105266341:A/G:1	ALCAM	ENST00000306107	T450A	Missense	FALSE	Functional Impact score not available
2:99944327:A/G:1	TXNDC9	ENST00000264255		IntronicSNV	FALSE	not protein-affecting
2:99413988:G/A:1	KIAA1211L	ENST00000397899	P810L	Missense	FALSE	Functional Impact score not available
2:9672229:G/C:1	ADAM17	ENST00000310823		IntronicSNV	FALSE	not protein-affecting
2:9645533:C/A:1	ADAM17	ENST00000310823		IntronicSNV	FALSE	not protein-affecting
2:962654:A/G:1	SNTG2	ENST00000308624		IntronicSNV	FALSE	not protein-affecting
2:9593128:A/G:1	CPSF3	ENST00000238112	I494M	Missense	FALSE	Functional Impact score not available
2:80822624:G/A:1	CTNNA2	ENST00000466387		IntronicSNV	FALSE	not protein-affecting
2:80759866:G/T:1	CTNNA2	ENST00000466387		IntronicSNV	FALSE	not protein-affecting
2:80568710:C/T:1	CTNNA2	ENST00000466387		IntronicSNV	FALSE	not protein-affecting
2:80203885:G/T:1	CTNNA2	ENST00000466387		IntronicSNV	FALSE	not protein-affecting
2:80179862:G/A:1	CTNNA2	ENST00000466387		IntronicSNV	FALSE	not protein-affecting
2:79894831:T/C:1	CTNNA2	ENST00000466387		IntronicSNV	FALSE	not protein-affecting
2:79728580:G/T:1	CTNNA2	ENST00000466387		IntronicSNV	FALSE	not protein-affecting
2:79682691:C/A:1	CTNNA2	ENST00000466387		IntronicSNV	FALSE	not protein-affecting
2:79609246:G/-:1	CTNNA2	ENST00000466387		IntronicSNV	FALSE	not protein-affecting
2:79485167:C/A:1	CTNNA2	ENST00000466387		IntronicSNV	FALSE	not protein-affecting
2:77236089:C/G:1	LRRTM4	ENST00000409093		IntronicSNV	FALSE	not protein-affecting
2:77027961:C/A:1	LRRTM4	ENST00000409093		IntronicSNV	FALSE	not protein-affecting
2:77027960:C/A:1	LRRTM4	ENST00000409093		IntronicSNV	FALSE	not protein-affecting
2:75360469:G/C:1	TACR1	ENST00000305249		IntronicSNV	FALSE	not protein-affecting
2:74081504:T/C:1	STAMBP	ENST00000394070		IntronicSNV	FALSE	not protein-affecting
2:72933380:G/T:1	EXOC6B	ENST00000272427		IntronicSNV	FALSE	not protein-affecting
2:72789698:C/T:1	EXOC6B	ENST00000272427		IntronicSNV	FALSE	not protein-affecting
2:72757592:G/A:1	EXOC6B	ENST00000272427		IntronicSNV	FALSE	not protein-affecting
2:72405189:C/T:1	EXOC6B	ENST00000272427		3-UTRSNV	FALSE	not protein-affecting
2:71779811:G/A:1	DYSF	ENST00000410020		IntronicSNV	FALSE	not protein-affecting
2:7107544:C/T:1	RNF144A	ENST00000320892		IntronicSNV	FALSE	not protein-affecting
2:71040663:C/T:1	CLEC4F	ENST00000272367		IntronicSNV	FALSE	not protein-affecting
2:70460642:T/C:1	TIA1	ENST00000433529		IntronicSNV	FALSE	not protein-affecting
2:69309968:C/A:1	ANTXR1	ENST00000303714		IntronicSNV	FALSE	not protein-affecting
2:68417280:T/C:1	PPP3R1	ENST00000234310		IntronicSNV	FALSE	not protein-affecting
2:65459711:G/A:1	ACTR2	ENST00000377982		IntronicSNV	FALSE	not protein-affecting
2:62286468:A/T:1	COMMD1	ENST00000311832		IntronicSNV	FALSE	not protein-affecting
2:61623233:G/A:1	USP34	ENST00000398571		IntronicSNV	FALSE	not protein-affecting
2:61577152:A/T:1	USP34	ENST00000398571		IntronicSNV	FALSE	not protein-affecting
2:61410937:G/A:1	AHSA2P	ENST00000394457		IntronicSNV	FALSE	not protein-affecting
2:60724060:C/G:1	BCL11A	ENST00000335712		IntronicSNV	FALSE	not protein-affecting
2:58282179:C/T:1	VRK2	ENST00000435505		IntronicSNV	FALSE	not protein-affecting
2:58259465:C/T:1	VRK2	ENST00000435505		IntronicSNV	FALSE	not protein-affecting
2:56124196:C/T:1	EFEMP1	ENST00000394555		IntronicSNV	FALSE	not protein-affecting
2:55530086:G/C:1	CCDC88A	ENST00000336838		IntronicSNV	FALSE	not protein-affecting
2:54874692:C/A:1	SPTBN1	ENST00000356805		IntronicSNV	FALSE	not protein-affecting
2:54060959:G/C:1	ASB3	ENST00000352846		IntronicSNV	FALSE	not protein-affecting
2:51025861:G/A:1	NRXN1	ENST00000404971		IntronicSNV	FALSE	not protein-affecting
2:50391229:T/G:1	NRXN1	ENST00000404971		IntronicSNV	FALSE	not protein-affecting
2:50236858:C/T:1	NRXN1	ENST00000404971		IntronicSNV	FALSE	not protein-affecting
2:49358466:G/A:1	FSHR	ENST00000406846		IntronicSNV	FALSE	not protein-affecting
2:49306167:A/G:1	FSHR	ENST00000406846		IntronicSNV	FALSE	not protein-affecting
2:49199479:G/T:1	FSHR	ENST00000406846		IntronicSNV	FALSE	not protein-affecting
2:48668579:G/T:1	PPP1R21	ENST00000294952		IntronicSNV	FALSE	not protein-affecting
2:46383174:A/T:1	PRKCE	ENST00000306156		IntronicSNV	FALSE	not protein-affecting
2:44899356:G/T:1	CAMKMT	ENST00000378494		IntronicSNV	FALSE	not protein-affecting
2:42408038:G/C:1	EML4	ENST00000318522		IntronicSNV	FALSE	not protein-affecting
2:40597314:C/T:1	SLC8A1	ENST00000403092		IntronicSNV	FALSE	not protein-affecting
2:40378854:T/C:1	SLC8A1	ENST00000403092		IntronicSNV	FALSE	not protein-affecting
2:37335246:G/A:1	EIF2AK2	ENST00000233057		IntronicSNV	FALSE	not protein-affecting
2:37328512:C/A:1	EIF2AK2	ENST00000233057		3-UTRSNV	FALSE	not protein-affecting
2:33519733:C/T:1	LTBP1	ENST00000404816		IntronicSNV	FALSE	not protein-affecting
2:33036408:G/A:1	TTC27	ENST00000317907		IntronicSNV	FALSE	not protein-affecting
2:32741639:T/G:1	BIRC6	ENST00000421745		IntronicSNV	FALSE	not protein-affecting
2:31462591:C/T:1	EHD3	ENST00000322054		IntronicSNV	FALSE	not protein-affecting
2:30777284:G/C:1	LCLAT1	ENST00000309052		IntronicSNV	FALSE	not protein-affecting
2:28203789:A/G:1	BABAM2	ENST00000344773		IntronicSNV	FALSE	not protein-affecting
2:28203788:G/T:1	BABAM2	ENST00000344773		IntronicSNV	FALSE	not protein-affecting
2:28085603:C/G:1	RBKS	ENST00000302188		IntronicSNV	FALSE	not protein-affecting
2:28041758:T/G:1	RBKS	ENST00000302188		IntronicSNV	FALSE	not protein-affecting
2:242504673:A/C:1	BOK	ENST00000318407		IntronicSNV	FALSE	not protein-affecting
2:241679027:G/A:1	KIF1A	ENST00000320389		IntronicSNV	FALSE	not protein-affecting
2:24119042:T/A:1	ATAD2B	ENST00000238789		IntronicSNV	FALSE	not protein-affecting
2:240711596:C/T:1	AC093802.1	ENST00000407524		IntronicSNV	FALSE	not protein-affecting
2:238411559:C/A:1	MLPH	ENST00000264605		IntronicSNV	FALSE	not protein-affecting
2:237377069:C/A:1	IQCA1	ENST00000409907		IntronicSNV	FALSE	not protein-affecting
2:236410173:A/T:1	AGAP1	ENST00000304032		IntronicSNV	FALSE	not protein-affecting
2:235904989:G/T:1	SH3BP4	ENST00000409212		IntronicSNV	FALSE	not protein-affecting
2:233583044:C/G:1	GIGYF2	ENST00000409451		IntronicSNV	FALSE	not protein-affecting
2:231397146:G/T:1	SP100	ENST00000340126		IntronicSNV	FALSE	not protein-affecting
2:230530106:G/T:1	DNER	ENST00000341772		IntronicSNV	FALSE	not protein-affecting
2:230445359:G/C:1	DNER	ENST00000341772		IntronicSNV	FALSE	not protein-affecting
2:229034904:G/T:1	SPHKAP	ENST00000392056		IntronicSNV	FALSE	not protein-affecting
2:227856074:T/G:1	RHBDD1	ENST00000392062		IntronicSNV	FALSE	not protein-affecting
2:223464935:C/G:1	FARSB	ENST00000281828		IntronicSNV	FALSE	not protein-affecting
2:223328934:C/T:1	SGPP2	ENST00000321276		IntronicSNV	FALSE	not protein-affecting
2:219905110:C/T:1	CFAP65	ENST00000341552		IntronicSNV	FALSE	not protein-affecting
2:216180091:A/T:1	ATIC	ENST00000236959		IntronicSNV	FALSE	not protein-affecting
2:215092036:A/T:1	SPAG16	ENST00000331683		IntronicSNV	FALSE	not protein-affecting
2:215080034:A/C:1	SPAG16	ENST00000331683		IntronicSNV	FALSE	not protein-affecting
2:214687045:T/C:1	SPAG16	ENST00000331683		IntronicSNV	FALSE	not protein-affecting
2:214552196:T/C:1	SPAG16	ENST00000331683		IntronicSNV	FALSE	not protein-affecting
2:214318723:C/T:1	SPAG16	ENST00000331683		IntronicSNV	FALSE	not protein-affecting
2:214228752:A/G:1	SPAG16	ENST00000331683		IntronicSNV	FALSE	not protein-affecting
2:214226165:C/T:1	SPAG16	ENST00000331683		IntronicSNV	FALSE	not protein-affecting
2:214198152:C/A:1	SPAG16	ENST00000331683		IntronicSNV	FALSE	not protein-affecting
2:213902780:T/A:1	IKZF2	ENST00000457361		IntronicSNV	FALSE	not protein-affecting
2:213343283:A/G:1	ERBB4	ENST00000342788		IntronicSNV	FALSE	not protein-affecting
2:213020784:G/A:1	ERBB4	ENST00000342788		IntronicSNV	FALSE	not protein-affecting
2:212751508:G/C:1	ERBB4	ENST00000342788		IntronicSNV	FALSE	not protein-affecting
2:212494621:T/C:1	ERBB4	ENST00000342788		IntronicSNV	FALSE	not protein-affecting
2:212389553:T/G:1	ERBB4	ENST00000342788		IntronicSNV	FALSE	not protein-affecting
2:212367560:G/T:1	ERBB4	ENST00000342788		IntronicSNV	FALSE	not protein-affecting
2:212251660:G/A:1	ERBB4	ENST00000342788	T1133T	Synonymous	FALSE	not protein-affecting
2:211307537:T/G:1	LANCL1	ENST00000443314		IntronicSNV	FALSE	not protein-affecting
2:211029612:T/A:1	KANSL1L	ENST00000281772		IntronicSNV	FALSE	not protein-affecting
2:210729891:C/T:1	UNC80	ENST00000439458		IntronicSNV	FALSE	not protein-affecting
2:210716176:G/A:1	UNC80	ENST00000439458		IntronicSNV	FALSE	not protein-affecting
2:209271912:G/A:1	PTH2R	ENST00000272847		IntronicSNV	FALSE	not protein-affecting
2:205911419:C/T:1	PARD3B	ENST00000358768		IntronicSNV	FALSE	not protein-affecting
2:205820475:T/A:1	PARD3B	ENST00000358768		IntronicSNV	FALSE	not protein-affecting
2:205613210:A/G:1	PARD3B	ENST00000358768		IntronicSNV	FALSE	not protein-affecting
2:203998446:G/A:1	NBEAL1	ENST00000449802		IntronicSNV	FALSE	not protein-affecting
2:201315265:C/A:1	SPATS2L	ENST00000409988		IntronicSNV	FALSE	not protein-affecting
2:197136796:T/C:1	HECW2	ENST00000260983		IntronicSNV	FALSE	not protein-affecting
2:196772869:A/C:1	DNAH7	ENST00000312428		IntronicSNV	FALSE	not protein-affecting
2:196752668:T/C:1	DNAH7	ENST00000312428		IntronicSNV	FALSE	not protein-affecting
2:196750156:T/C:1	DNAH7	ENST00000312428		IntronicSNV	FALSE	not protein-affecting
2:193058491:G/T:1	TMEFF2	ENST00000272771		IntronicSNV	FALSE	not protein-affecting
2:192551391:C/T:1	NABP1	ENST00000425611		3-UTRSNV	FALSE	not protein-affecting
2:190030205:G/C:1	COL5A2	ENST00000374866		IntronicSNV	FALSE	not protein-affecting
2:188236264:A/T:1	CALCRL	ENST00000409998		IntronicSNV	FALSE	not protein-affecting
2:188211125:A/G:1	CALCRL	ENST00000409998	V391A	Missense	FALSE	Functional Impact score not available
2:185589747:G/A:1	ZNF804A	ENST00000302277		IntronicSNV	FALSE	not protein-affecting
2:183274932:A/T:1	PDE1A	ENST00000435564		IntronicSNV	FALSE	not protein-affecting
2:183157077:T/C:1	PDE1A	ENST00000435564		IntronicSNV	FALSE	not protein-affecting
2:182967998:A/G:1	PPP1R1C	ENST00000409137		IntronicSNV	FALSE	not protein-affecting
2:182781358:G/T:1	ITPRID2	ENST00000431877		IntronicSNV	FALSE	not protein-affecting
2:182363347:C/T:1	ITGA4	ENST00000397033		IntronicSNV	FALSE	not protein-affecting
2:180448797:G/T:1	ZNF385B	ENST00000410066		IntronicSNV	FALSE	not protein-affecting
2:179901170:G/A:1	CCDC141	ENST00000420890		IntronicSNV	FALSE	not protein-affecting
2:179561352:T/A:1	TTN	ENST00000342992		IntronicSNV	FALSE	not protein-affecting
2:17930757:C/G:1	SMC6	ENST00000448223		IntronicSNV	FALSE	not protein-affecting
2:179203448:C/A:1	OSBPL6	ENST00000392505		IntronicSNV	FALSE	not protein-affecting
2:178791956:A/T:1	PDE11A	ENST00000286063		IntronicSNV	FALSE	not protein-affecting
2:17809193:A/T:1	VSNL1	ENST00000406397		IntronicSNV	FALSE	not protein-affecting
2:176800313:A/G:1	LNPK	ENST00000272748		IntronicSNV	FALSE	not protein-affecting
2:173990248:T/A:1	MAP3K20	ENST00000375213		IntronicSNV	FALSE	not protein-affecting
2:173674079:A/G:1	RAPGEF4	ENST00000397081		IntronicSNV	FALSE	not protein-affecting
2:173318317:C/A:1	ITGA6	ENST00000409080		IntronicSNV	FALSE	not protein-affecting
2:170801725:G/T:1	UBR3	ENST00000418381		IntronicSNV	FALSE	not protein-affecting
2:170551958:AACACGGTG/-:1	PHOSPHO2	ENST00000359744		IntronicBlockSubstitution	FALSE	not protein-affecting
2:170468406:A/T:1	PPIG	ENST00000260970		IntronicSNV	FALSE	not protein-affecting
2:1698745:G/T:1	PXDN	ENST00000252804		IntronicSNV	FALSE	not protein-affecting
2:16814644:G/A:1	FAM49A	ENST00000381323		IntronicSNV	FALSE	not protein-affecting
2:16808362:G/T:1	FAM49A	ENST00000381323		IntronicSNV	FALSE	not protein-affecting
2:167179012:G/A:1	SCN9A	ENST00000409672		IntronicSNV	FALSE	not protein-affecting
2:166527142:A/G:1	CSRNP3	ENST00000314499		IntronicSNV	FALSE	not protein-affecting
2:166465885:C/T:1	CSRNP3	ENST00000314499		IntronicSNV	FALSE	not protein-affecting
2:166244035:A/T:1	SCN2A	ENST00000375437		IntronicSNV	FALSE	not protein-affecting
2:1649654:A/T:1	PXDN	ENST00000252804		IntronicSNV	FALSE	not protein-affecting
2:1643424:G/T:1	PXDN	ENST00000252804		IntronicSNV	FALSE	not protein-affecting
2:1642358:G/A:1	PXDN	ENST00000252804		IntronicSNV	FALSE	not protein-affecting
2:163397395:C/A:1	KCNH7	ENST00000332142		IntronicSNV	FALSE	not protein-affecting
2:163166323:G/A:1	IFIH1	ENST00000263642		IntronicSNV	FALSE	not protein-affecting
2:162256754:T/A:1	PSMD14	ENST00000409682		IntronicSNV	FALSE	not protein-affecting
2:160054439:T/G:1	TANC1	ENST00000263635		IntronicSNV	FALSE	not protein-affecting
2:159843996:C/T:1	TANC1	ENST00000263635		IntronicSNV	FALSE	not protein-affecting
2:158609683:T/C:1	ACVR1	ENST00000263640		IntronicSNV	FALSE	not protein-affecting
2:155667841:G/T:1	KCNJ3	ENST00000295101		IntronicSNV	FALSE	not protein-affecting
2:155175882:C/A:1	GALNT13	ENST00000392825		IntronicSNV	FALSE	not protein-affecting
2:155068212:C/A:1	GALNT13	ENST00000392825		IntronicSNV	FALSE	not protein-affecting
2:155056149:T/C:1	GALNT13	ENST00000392825		IntronicSNV	FALSE	not protein-affecting
2:154991493:C/A:1	GALNT13	ENST00000392825		IntronicSNV	FALSE	not protein-affecting
2:154884955:C/T:1	GALNT13	ENST00000392825		IntronicSNV	FALSE	not protein-affecting
2:154785378:A/C:1	GALNT13	ENST00000392825		IntronicSNV	FALSE	not protein-affecting
2:154783881:G/T:1	GALNT13	ENST00000392825		IntronicSNV	FALSE	not protein-affecting
2:154762945:T/C:1	GALNT13	ENST00000392825		IntronicSNV	FALSE	not protein-affecting
2:154733824:T/G:1	GALNT13	ENST00000392825		IntronicSNV	FALSE	not protein-affecting
2:153199270:A/C:1	FMNL2	ENST00000288670		IntronicSNV	FALSE	not protein-affecting
2:152744927:A/T:1	CACNB4	ENST00000539935		IntronicSNV	FALSE	not protein-affecting
2:152531234:G/A:1	NEB	ENST00000397345		IntronicSNV	FALSE	not protein-affecting
2:149860771:G/A:1	KIF5C	ENST00000435030		IntronicSNV	FALSE	not protein-affecting
2:149434047:C/G:1	EPC2	ENST00000258484		IntronicSNV	FALSE	not protein-affecting
2:148902924:C/G:1	MBD5	ENST00000407073		IntronicSNV	FALSE	not protein-affecting
2:1445433:T/-:1	TPO	ENST00000345913		IntronicSNV	FALSE	not protein-affecting
2:144477265:G/A:1	ARHGAP15	ENST00000295095		IntronicSNV	FALSE	not protein-affecting
2:144428579:T/C:1	ARHGAP15	ENST00000295095		IntronicSNV	FALSE	not protein-affecting
2:144386769:C/-:1	ARHGAP15	ENST00000295095		IntronicSNV	FALSE	not protein-affecting
2:144295245:A/G:1	ARHGAP15	ENST00000295095		IntronicSNV	FALSE	not protein-affecting
2:144285250:A/G:1	ARHGAP15	ENST00000295095		IntronicSNV	FALSE	not protein-affecting
2:143919375:G/A:1	ARHGAP15	ENST00000295095		IntronicSNV	FALSE	not protein-affecting
2:143789864:A/C:1	KYNU	ENST00000264170		IntronicSNV	FALSE	not protein-affecting
2:142841794:G/A:1	LRP1B	ENST00000389484		IntronicSNV	FALSE	not protein-affecting
2:142678458:C/T:1	LRP1B	ENST00000389484		IntronicSNV	FALSE	not protein-affecting
2:142424308:T/C:1	LRP1B	ENST00000389484		IntronicSNV	FALSE	not protein-affecting
2:142388173:A/G:1	LRP1B	ENST00000389484		IntronicSNV	FALSE	not protein-affecting
2:141607040:G/A:1	LRP1B	ENST00000389484		IntronicSNV	FALSE	not protein-affecting
2:141114605:C/A:1	LRP1B	ENST00000389484		IntronicSNV	FALSE	not protein-affecting
2:141104166:C/T:1	LRP1B	ENST00000389484		IntronicSNV	FALSE	not protein-affecting
2:138017196:G/A:1	THSD7B	ENST00000272643		IntronicSNV	FALSE	not protein-affecting
2:137963582:A/-:1	THSD7B	ENST00000272643		IntronicSNV	FALSE	not protein-affecting
2:137952627:C/A:1	THSD7B	ENST00000272643		IntronicSNV	FALSE	not protein-affecting
2:137947946:C/A:1	THSD7B	ENST00000272643		IntronicSNV	FALSE	not protein-affecting
2:137928591:T/A:1	THSD7B	ENST00000272643		IntronicSNV	FALSE	not protein-affecting
2:137916384:C/T:1	THSD7B	ENST00000272643		IntronicSNV	FALSE	not protein-affecting
2:137875300:T/C:1	THSD7B	ENST00000272643		IntronicSNV	FALSE	not protein-affecting
2:136460280:G/A:1	R3HDM1	ENST00000264160		IntronicSNV	FALSE	not protein-affecting
2:135969167:C/G:1	ZRANB3	ENST00000264159		IntronicSNV	FALSE	not protein-affecting
2:134294356:T/C:1	NCKAP5	ENST00000409261		IntronicSNV	FALSE	not protein-affecting
2:134241837:G/A:1	NCKAP5	ENST00000409261		IntronicSNV	FALSE	not protein-affecting
2:133931321:T/A:1	NCKAP5	ENST00000409261		IntronicSNV	FALSE	not protein-affecting
2:133880044:C/T:1	NCKAP5	ENST00000409261		IntronicSNV	FALSE	not protein-affecting
2:133648272:G/A:1	NCKAP5	ENST00000409261		IntronicSNV	FALSE	not protein-affecting
2:133644332:G/A:1	NCKAP5	ENST00000409261		IntronicSNV	FALSE	not protein-affecting
2:133549232:T/C:1	NCKAP5	ENST00000409261		IntronicSNV	FALSE	not protein-affecting
2:132481220:G/A:1	C2orf27A	ENST00000355171		IntronicSNV	FALSE	not protein-affecting
2:131753038:C/T:1	ARHGEF4	ENST00000326016		IntronicSNV	FALSE	not protein-affecting
2:131675227:C/T:1	ARHGEF4	ENST00000326016		IntronicSNV	FALSE	not protein-affecting
2:131114893:C/T:1	PTPN18	ENST00000175756		IntronicSNV	FALSE	not protein-affecting
2:128182002:T/C:1	PROC	ENST00000234071		IntronicSNV	FALSE	not protein-affecting
2:1276979:G/A:1	SNTG2	ENST00000308624		IntronicSNV	FALSE	not protein-affecting
2:1266421:G/A:1	SNTG2	ENST00000308624		IntronicSNV	FALSE	not protein-affecting
2:125551018:G/A:1	CNTNAP5	ENST00000431078		IntronicSNV	FALSE	not protein-affecting
2:125507677:A/C:1	CNTNAP5	ENST00000431078		IntronicSNV	FALSE	not protein-affecting
2:125497779:C/A:1	CNTNAP5	ENST00000431078		IntronicSNV	FALSE	not protein-affecting
2:125256618:C/T:1	CNTNAP5	ENST00000431078		IntronicSNV	FALSE	not protein-affecting
2:125077894:A/G:1	CNTNAP5	ENST00000431078		IntronicSNV	FALSE	not protein-affecting
2:124956297:G/A:1	CNTNAP5	ENST00000431078		IntronicSNV	FALSE	not protein-affecting
2:124924765:T/C:1	CNTNAP5	ENST00000431078		IntronicSNV	FALSE	not protein-affecting
2:124911313:A/C:1	CNTNAP5	ENST00000431078		IntronicSNV	FALSE	not protein-affecting
2:122369583:A/G:1	CLASP1	ENST00000263710		IntronicSNV	FALSE	not protein-affecting
2:120900490:C/T:1	EPB41L5	ENST00000263713		IntronicSNV	FALSE	not protein-affecting
2:120080914:A/T:1	C2orf76	ENST00000409466		IntronicSNV	FALSE	not protein-affecting
2:119604695:C/T:1	EN1	ENST00000295206	G17S	Missense	FALSE	Functional Impact score not available
2:116409813:C/A:1	DPP10	ENST00000393147		IntronicSNV	FALSE	not protein-affecting
2:113484612:C/T:1	NT5DC4	ENST00000327581		IntronicSNV	FALSE	not protein-affecting
2:113080326:T/G:1	ZC3H6	ENST00000409871	V396G	Missense	FALSE	Functional Impact score not available
2:111885402:C/A:1	BCL2L11	ENST00000393256		IntronicSNV	FALSE	not protein-affecting
2:111608231:C/T:1	ACOXL	ENST00000439055		IntronicSNV	FALSE	not protein-affecting
2:105912354:T/G:1	TGFBRAP1	ENST00000393359		IntronicSNV	FALSE	not protein-affecting
2:10292547:G/A:1	C2orf48	ENST00000381786		IntronicSNV	FALSE	not protein-affecting
2:101028277:G/C:1	CHST10	ENST00000264249		IntronicSNV	FALSE	not protein-affecting
2:100628435:G/A:1	AFF3	ENST00000356421		IntronicSNV	FALSE	not protein-affecting
2:100390674:C/G:1	AFF3	ENST00000356421		IntronicSNV	FALSE	not protein-affecting
2:100198928:T/A:1	AFF3	ENST00000356421		IntronicSNV	FALSE	not protein-affecting
22:51043081:G/A:1	MAPK8IP2	ENST00000329492	A451T	Missense	FALSE	Functional Impact score not available
22:50657008:C/T:1	TUBGCP6	ENST00000248846	V1621V	Synonymous	FALSE	not protein-affecting
22:50438211:T/G:1	IL17REL	ENST00000389983		IntronicSNV	FALSE	not protein-affecting
22:49046718:C/T:1	FAM19A5	ENST00000402357		IntronicSNV	FALSE	not protein-affecting
22:48996103:C/T:1	FAM19A5	ENST00000402357		IntronicSNV	FALSE	not protein-affecting
22:48993808:C/T:1	FAM19A5	ENST00000402357		IntronicSNV	FALSE	not protein-affecting
22:48945924:A/C:1	FAM19A5	ENST00000402357		IntronicSNV	FALSE	not protein-affecting
22:47372075:T/G:1	TBC1D22A	ENST00000337137		IntronicSNV	FALSE	not protein-affecting
22:47113842:G/A:1	CERK	ENST00000216264		IntronicSNV	FALSE	not protein-affecting
22:38940777:C/T:1	DMC1	ENST00000216024		IntronicSNV	FALSE	not protein-affecting
22:37053767:G/A:1	CACNG2	ENST00000300105		IntronicSNV	FALSE	not protein-affecting
22:36050591:A/C:1	APOL6	ENST00000409652		IntronicSNV	FALSE	not protein-affecting
22:36050216:G/T:1	APOL6	ENST00000409652		IntronicSNV	FALSE	not protein-affecting
22:34242215:G/T:1	LARGE1	ENST00000354992		IntronicSNV	FALSE	not protein-affecting
22:34044395:G/A:1	LARGE1	ENST00000354992		IntronicSNV	FALSE	not protein-affecting
22:33943416:T/A:1	LARGE1	ENST00000354992		IntronicSNV	FALSE	not protein-affecting
22:33131746:G/T:1	SYN3	ENST00000358763		IntronicSNV	FALSE	not protein-affecting
22:33007204:C/T:1	SYN3	ENST00000358763		IntronicSNV	FALSE	not protein-affecting
22:31502569:C/A:1	SELENOM	ENST00000402395		IntronicSNV	FALSE	not protein-affecting
22:30346577:TCCT/-:1	MTMR3	ENST00000401950		IntronicBlockSubstitution	FALSE	not protein-affecting
22:29708055:A/C:1	GAS2L1	ENST00000341313		3-UTRSNV	FALSE	not protein-affecting
22:29408753:G/T:1	ZNRF3	ENST00000544604		IntronicSNV	FALSE	not protein-affecting
22:26972993:G/A:1	TPST2	ENST00000338754		IntronicSNV	FALSE	not protein-affecting
22:26626077:T/A:1	SEZ6L	ENST00000248933		IntronicSNV	FALSE	not protein-affecting
22:26279884:G/T:1	MYO18B	ENST00000335473		IntronicSNV	FALSE	not protein-affecting
22:26229774:G/A:1	MYO18B	ENST00000335473		IntronicSNV	FALSE	not protein-affecting
22:25257277:C/T:1	SGSM1	ENST00000400359		IntronicSNV	FALSE	not protein-affecting
22:24951731:A/T:1	SNRPD3	ENST00000215829		5-UTRSNV	FALSE	not protein-affecting
22:24948724:T/G:1	GUCD1	ENST00000407471		IntronicSNV	FALSE	not protein-affecting
22:23565393:T/A:1	BCR	ENST00000305877		IntronicSNV	FALSE	not protein-affecting
22:23406538:G/T:1	RSPH14	ENST00000216036		IntronicSNV	FALSE	not protein-affecting
22:20742000:G/C:1	USP41	ENST00000454608		IntronicSNV	FALSE	not protein-affecting
22:18226591:G/A:1	BID	ENST00000317361	S113S	Synonymous	FALSE	not protein-affecting
21:47320348:G/A:1	PCBP3	ENST00000400314		IntronicSNV	FALSE	not protein-affecting
21:47146607:C/T:1	PCBP3	ENST00000400314		IntronicSNV	FALSE	not protein-affecting
21:44974631:C/A:1	HSF2BP	ENST00000291560		IntronicSNV	FALSE	not protein-affecting
21:42614172:C/T:1	BACE2	ENST00000330333		IntronicSNV	FALSE	not protein-affecting
21:42034793:C/T:1	DSCAM	ENST00000400454		IntronicSNV	FALSE	not protein-affecting
21:41810885:C/A:1	DSCAM	ENST00000400454		IntronicSNV	FALSE	not protein-affecting
21:41794612:A/T:1	DSCAM	ENST00000400454		IntronicSNV	FALSE	not protein-affecting
21:41439078:T/C:1	DSCAM	ENST00000400454		IntronicSNV	FALSE	not protein-affecting
21:41401066:C/T:1	DSCAM	ENST00000400454		IntronicSNV	FALSE	not protein-affecting
21:40598439:T/G:1	BRWD1	ENST00000333229		IntronicSNV	FALSE	not protein-affecting
21:39271456:C/T:1	KCNJ6	ENST00000400482		IntronicSNV	FALSE	not protein-affecting
21:39127803:G/T:1	KCNJ6	ENST00000400482		IntronicSNV	FALSE	not protein-affecting
21:36313982:C/A:1	RUNX1	ENST00000437180		IntronicSNV	FALSE	not protein-affecting
21:36206207:T/G:1	RUNX1	ENST00000437180		IntronicSNV	FALSE	not protein-affecting
21:32617283:A/T:1	TIAM1	ENST00000286827		IntronicSNV	FALSE	not protein-affecting
21:30941641:G/C:1	GRIK1	ENST00000399907		IntronicSNV	FALSE	not protein-affecting
21:27907410:G/A:1	CYYR1	ENST00000299340		IntronicSNV	FALSE	not protein-affecting
21:27877747:A/G:1	CYYR1	ENST00000299340		IntronicSNV	FALSE	not protein-affecting
21:22855181:T/C:1	NCAM2	ENST00000400546		IntronicSNV	FALSE	not protein-affecting
21:22716277:A/T:1	NCAM2	ENST00000400546		IntronicSNV	FALSE	not protein-affecting
21:22386193:A/T:1	NCAM2	ENST00000400546		IntronicSNV	FALSE	not protein-affecting
21:22380390:T/C:1	NCAM2	ENST00000400546		IntronicSNV	FALSE	not protein-affecting
21:19729924:G/A:1	TMPRSS15	ENST00000284885		IntronicSNV	FALSE	not protein-affecting
20:9721777:T/A:1	PAK5	ENST00000378429		IntronicSNV	FALSE	not protein-affecting
20:8639438:T/C:1	PLCB1	ENST00000338037		IntronicSNV	FALSE	not protein-affecting
20:8373105:A/G:1	PLCB1	ENST00000338037		IntronicSNV	FALSE	not protein-affecting
20:62858944:C/A:1	MYT1	ENST00000328439		IntronicSNV	FALSE	not protein-affecting
20:62828440:C/T:1	MYT1	ENST00000328439		IntronicSNV	FALSE	not protein-affecting
20:62418834:C/T:1	ZBTB46	ENST00000245663		IntronicSNV	FALSE	not protein-affecting
20:60473815:C/G:1	CDH4	ENST00000360469		IntronicSNV	FALSE	not protein-affecting
20:60358290:T/G:1	CDH4	ENST00000360469		IntronicSNV	FALSE	not protein-affecting
20:60283488:C/T:1	CDH4	ENST00000360469		IntronicSNV	FALSE	not protein-affecting
20:60179427:A/G:1	CDH4	ENST00000360469		IntronicSNV	FALSE	not protein-affecting
20:60167460:G/-:1	CDH4	ENST00000360469		IntronicSNV	FALSE	not protein-affecting
20:60108337:G/T:1	CDH4	ENST00000360469		IntronicSNV	FALSE	not protein-affecting
20:60091143:G/A:1	CDH4	ENST00000360469		IntronicSNV	FALSE	not protein-affecting
20:59926331:T/C:1	CDH4	ENST00000360469		IntronicSNV	FALSE	not protein-affecting
20:59893019:T/C:1	CDH4	ENST00000360469		IntronicSNV	FALSE	not protein-affecting
20:58412525:A/G:1	PHACTR3	ENST00000371015		IntronicSNV	FALSE	not protein-affecting
20:57831246:A/C:1	ZNF831	ENST00000371030		3-UTRSNV	FALSE	not protein-affecting
20:57556306:C/T:1	TH1L	ENST00000344018		5-UTRSNV	FALSE	not protein-affecting
20:57040901:C/T:1	APCDD1L	ENST00000371149		IntronicSNV	FALSE	not protein-affecting
20:56831265:A/G:1	PPP4R1L	ENST00000334187		IntronicSNV	FALSE	not protein-affecting
20:56270944:C/A:1	PMEPA1	ENST00000341744		IntronicSNV	FALSE	not protein-affecting
20:55832654:T/C:1	BMP7	ENST00000395863		IntronicSNV	FALSE	not protein-affecting
20:55773636:G/A:1	BMP7	ENST00000395863		IntronicSNV	FALSE	not protein-affecting
20:52004830:C/A:1	TSHZ2	ENST00000371497		IntronicSNV	FALSE	not protein-affecting
20:51827062:C/T:1	TSHZ2	ENST00000371497		IntronicSNV	FALSE	not protein-affecting
20:49471667:C/T:1	BCAS4	ENST00000358791		IntronicSNV	FALSE	not protein-affecting
20:46153211:G/C:1	NCOA3	ENST00000371998		IntronicSNV	FALSE	not protein-affecting
20:46139513:G/T:1	NCOA3	ENST00000371998		IntronicSNV	FALSE	not protein-affecting
20:45802237:T/A:1	EYA2	ENST00000327619		IntronicSNV	FALSE	not protein-affecting
20:44804390:G/T:1	CDH22	ENST00000372262		IntronicSNV	FALSE	not protein-affecting
20:43536544:T/G:1	YWHAB	ENST00000372839		3-UTRSNV	FALSE	not protein-affecting
20:42784622:G/A:1	JPH2	ENST00000372980		IntronicSNV	FALSE	not protein-affecting
20:41687125:A/G:1	PTPRT	ENST00000373187		IntronicSNV	FALSE	not protein-affecting
20:41401393:C/T:1	PTPRT	ENST00000373187		IntronicSNV	FALSE	not protein-affecting
20:41043269:C/G:1	PTPRT	ENST00000373187		IntronicSNV	FALSE	not protein-affecting
20:41008872:G/T:1	PTPRT	ENST00000373187		IntronicSNV	FALSE	not protein-affecting
20:40918628:C/T:1	PTPRT	ENST00000373187		IntronicSNV	FALSE	not protein-affecting
20:3895928:A/G:1	PANK2	ENST00000316562		IntronicSNV	FALSE	not protein-affecting
20:36479750:C/T:1	CTNNBL1	ENST00000361383		IntronicSNV	FALSE	not protein-affecting
20:36450638:G/A:1	CTNNBL1	ENST00000361383		IntronicSNV	FALSE	not protein-affecting
20:34455448:G/T:1	PHF20	ENST00000374012		IntronicSNV	FALSE	not protein-affecting
20:33998573:A/C:1	UQCC1	ENST00000374385		IntronicSNV	FALSE	not protein-affecting
20:33114823:C/T:1	DYNLRB1	ENST00000357156		IntronicSNV	FALSE	not protein-affecting
20:31610803:G/A:1	BPIFB2	ENST00000170150		IntronicSNV	FALSE	not protein-affecting
20:30680920:G/C:1	HCK	ENST00000375852		IntronicSNV	FALSE	not protein-affecting
20:30662502:G/A:1	HCK	ENST00000375852	V136I	Missense	FALSE	Functional Impact score not available
20:30414861:C/A:1	MYLK2	ENST00000375994		IntronicSNV	FALSE	not protein-affecting
20:29993294:G/A:1	DEFB121	ENST00000376314		IntronicSNV	FALSE	not protein-affecting
20:25450112:A/C:1	NINL	ENST00000278886		IntronicSNV	FALSE	not protein-affecting
20:20301671:A/G:1	CFAP61	ENST00000245957		IntronicSNV	FALSE	not protein-affecting
20:19505504:A/T:1	SLC24A3	ENST00000328041		IntronicSNV	FALSE	not protein-affecting
20:19440201:G/C:1	SLC24A3	ENST00000328041		IntronicSNV	FALSE	not protein-affecting
20:18589376:A/G:1	DTD1	ENST00000377452		IntronicSNV	FALSE	not protein-affecting
20:17274843:G/T:1	PCSK2	ENST00000262545		IntronicSNV	FALSE	not protein-affecting
20:17238154:C/A:1	PCSK2	ENST00000262545		IntronicSNV	FALSE	not protein-affecting
1:97728770:C/T:1	DPYD	ENST00000370192		IntronicSNV	FALSE	not protein-affecting
1:92547028:C/A:1	BTBD8	ENST00000342818		IntronicSNV	FALSE	not protein-affecting
1:9023520:T/A:1	CA6	ENST00000377443		IntronicSNV	FALSE	not protein-affecting
1:89160201:T/C:1	PKN2	ENST00000370521		IntronicSNV	FALSE	not protein-affecting
1:8644749:G/A:1	RERE	ENST00000337907		IntronicSNV	FALSE	not protein-affecting
1:8502617:T/C:1	RERE	ENST00000337907		IntronicSNV	FALSE	not protein-affecting
1:8456674:T/C:1	RERE	ENST00000337907		IntronicSNV	FALSE	not protein-affecting
1:84442708:A/G:1	TTLL7	ENST00000260505		IntronicSNV	FALSE	not protein-affecting
1:78965312:T/C:1	PTGFR	ENST00000370757		IntronicSNV	FALSE	not protein-affecting
1:78361634:G/T:1	NEXN	ENST00000334785		IntronicSNV	FALSE	not protein-affecting
1:78175433:T/C:1	USP33	ENST00000370793		IntronicSNV	FALSE	not protein-affecting
1:77942593:A/T:1	AK5	ENST00000354567		IntronicSNV	FALSE	not protein-affecting
1:77911372:C/T:1	AK5	ENST00000354567		IntronicSNV	FALSE	not protein-affecting
1:7767102:A/T:1	CAMTA1	ENST00000303635		IntronicSNV	FALSE	not protein-affecting
1:77480378:C/A:1	ST6GALNAC5	ENST00000477717		IntronicSNV	FALSE	not protein-affecting
1:76642980:A/G:1	ST6GALNAC3	ENST00000328299		IntronicSNV	FALSE	not protein-affecting
1:76590147:G/A:1	ST6GALNAC3	ENST00000328299		IntronicSNV	FALSE	not protein-affecting
1:76541730:G/T:1	ST6GALNAC3	ENST00000328299		IntronicSNV	FALSE	not protein-affecting
1:76036126:G/T:1	SLC44A5	ENST00000370855		IntronicSNV	FALSE	not protein-affecting
1:76022960:C/T:1	SLC44A5	ENST00000370855		IntronicSNV	FALSE	not protein-affecting
1:75902866:C/G:1	SLC44A5	ENST00000370855		IntronicSNV	FALSE	not protein-affecting
1:75138166:A/G:1	ERICH3	ENST00000326665		IntronicSNV	FALSE	not protein-affecting
1:7422124:C/T:1	CAMTA1	ENST00000303635		IntronicSNV	FALSE	not protein-affecting
1:7421817:C/A:1	CAMTA1	ENST00000303635		IntronicSNV	FALSE	not protein-affecting
1:72316649:G/A:1	NEGR1	ENST00000357731		IntronicSNV	FALSE	not protein-affecting
1:7088904:C/G:1	CAMTA1	ENST00000303635		IntronicSNV	FALSE	not protein-affecting
1:7008839:C/A:1	CAMTA1	ENST00000303635		IntronicSNV	FALSE	not protein-affecting
1:66799582:A/G:1	PDE4B	ENST00000329654		IntronicSNV	FALSE	not protein-affecting
1:66550968:T/G:1	PDE4B	ENST00000329654		IntronicSNV	FALSE	not protein-affecting
1:66527615:A/T:1	PDE4B	ENST00000329654		IntronicSNV	FALSE	not protein-affecting
1:65867540:C/A:1	DNAJC6	ENST00000395325	P678H	Missense	FALSE	Functional Impact score not available
1:6507941:G/C:1	ESPN	ENST00000377828		IntronicSNV	FALSE	not protein-affecting
1:64502071:G/T:1	ROR1	ENST00000371079		IntronicSNV	FALSE	not protein-affecting
1:62176722:T/C:1	TM2D1	ENST00000371180		IntronicSNV	FALSE	not protein-affecting
1:61907434:G/T:1	NFIA	ENST00000371189		IntronicSNV	FALSE	not protein-affecting
1:6114749:C/A:1	KCNAB2	ENST00000378083		IntronicSNV	FALSE	not protein-affecting
1:60165439:G/T:1	FGGY	ENST00000371218		IntronicSNV	FALSE	not protein-affecting
1:58637507:G/T:1	DAB1	ENST00000371236		IntronicSNV	FALSE	not protein-affecting
1:58582938:G/A:1	DAB1	ENST00000371236		IntronicSNV	FALSE	not protein-affecting
1:58531791:G/A:1	DAB1	ENST00000371236		IntronicSNV	FALSE	not protein-affecting
1:58526727:C/T:1	DAB1	ENST00000371236		IntronicSNV	FALSE	not protein-affecting
1:58377989:C/A:1	DAB1	ENST00000371236		IntronicSNV	FALSE	not protein-affecting
1:57630174:G/T:1	DAB1	ENST00000371236		IntronicSNV	FALSE	not protein-affecting
1:57209842:C/A:1	FYB2	ENST00000343433	E495D	Missense	FALSE	Functional Impact score not available
1:55603339:T/A:1	USP24	ENST00000294383	K1017M	Missense	FALSE	Functional Impact score not available
1:53160336:G/T:1	COA7	ENST00000371538		IntronicSNV	FALSE	not protein-affecting
1:52826150:A/G:1	CC2D1B	ENST00000371586	S183S	Synonymous	FALSE	not protein-affecting
1:52616381:G/C:1	ZFYVE9	ENST00000287727		IntronicSNV	FALSE	not protein-affecting
1:51043209:A/G:1	FAF1	ENST00000396153		IntronicSNV	FALSE	not protein-affecting
1:50995632:A/C:1	FAF1	ENST00000396153		IntronicSNV	FALSE	not protein-affecting
1:50887354:G/T:1	DMRTA2	ENST00000404795		IntronicSNV	FALSE	not protein-affecting
1:50278510:A/G:1	AGBL4	ENST00000371839		IntronicSNV	FALSE	not protein-affecting
1:50110851:T/A:1	AGBL4	ENST00000371839		IntronicSNV	FALSE	not protein-affecting
1:49891527:T/A:1	AGBL4	ENST00000371839		IntronicSNV	FALSE	not protein-affecting
1:49843525:C/A:1	AGBL4	ENST00000371839		IntronicSNV	FALSE	not protein-affecting
1:49713786:G/A:1	AGBL4	ENST00000371839		IntronicSNV	FALSE	not protein-affecting
1:49511698:C/A:1	AGBL4	ENST00000371839		IntronicSNV	FALSE	not protein-affecting
1:48884260:C/A:1	SPATA6	ENST00000371847		IntronicSNV	FALSE	not protein-affecting
1:48360099:G/A:1	TRABD2B	ENST00000371865		IntronicSNV	FALSE	not protein-affecting
1:4774322:G/T:1	AJAP1	ENST00000378191		IntronicSNV	FALSE	not protein-affecting
1:46776753:A/T:1	UQCRH	ENST00000311672		IntronicSNV	FALSE	not protein-affecting
1:44728440:T/C:1	ERI3	ENST00000372257		IntronicSNV	FALSE	not protein-affecting
1:44260272:A/G:1	ST3GAL3	ENST00000262915		IntronicSNV	FALSE	not protein-affecting
1:44048572:C/T:1	PTPRF	ENST00000359947		IntronicSNV	FALSE	not protein-affecting
1:43411449:C/A:1	SLC2A1	ENST00000426263		IntronicSNV	FALSE	not protein-affecting
1:42128159:C/T:1	HIVEP3	ENST00000372583		IntronicSNV	FALSE	not protein-affecting
1:40153098:G/T:1	HPCAL4	ENST00000372844		IntronicSNV	FALSE	not protein-affecting
1:40133197:G/A:1	NT5C1A	ENST00000235628		IntronicSNV	FALSE	not protein-affecting
1:37431099:T/A:1	GRIK3	ENST00000373091		IntronicSNV	FALSE	not protein-affecting
1:37300591:C/A:1	GRIK3	ENST00000373091		IntronicSNV	FALSE	not protein-affecting
1:37299887:G/A:1	GRIK3	ENST00000373091		IntronicSNV	FALSE	not protein-affecting
1:35861232:A/G:1	ZMYM4	ENST00000314607		IntronicSNV	FALSE	not protein-affecting
1:3547550:C/T:1	WRAP73	ENST00000270708	G458S	Missense	FALSE	Functional Impact score not available
1:35470058:A/T:1	ZMYM6	ENST00000357182		IntronicSNV	FALSE	not protein-affecting
1:34579813:T/G:1	CSMD2	ENST00000373381		IntronicSNV	FALSE	not protein-affecting
1:34147298:G/A:1	CSMD2	ENST00000373381		IntronicSNV	FALSE	not protein-affecting
1:34006743:C/T:1	CSMD2	ENST00000373381	K3148K	Synonymous	FALSE	not protein-affecting
1:3310787:G/A:1	PRDM16	ENST00000270722		IntronicSNV	FALSE	not protein-affecting
1:32581795:T/C:1	KPNA6	ENST00000373625		IntronicSNV	FALSE	not protein-affecting
1:3231746:A/C:1	PRDM16	ENST00000270722		IntronicSNV	FALSE	not protein-affecting
1:32127368:C/A:1	COL16A1	ENST00000373672		IntronicSNV	FALSE	not protein-affecting
1:32122428:A/G:1	COL16A1	ENST00000373672		IntronicSNV	FALSE	not protein-affecting
1:31705000:G/A:1	NKAIN1	ENST00000373736		IntronicSNV	FALSE	not protein-affecting
1:29505787:C/T:1	SRSF4	ENST00000373795		IntronicSNV	FALSE	not protein-affecting
1:28942371:A/T:1	TAF12	ENST00000263974		IntronicSNV	FALSE	not protein-affecting
1:28476603:G/C:1	PTAFR	ENST00000373857	S310R	Missense	FALSE	Functional Impact score not available
1:26362831:C/T:1	EXTL1	ENST00000374280		3-UTRSNV	FALSE	not protein-affecting
1:25770069:G/T:1	MACO1	ENST00000374343		IntronicSNV	FALSE	not protein-affecting
1:248212706:C/T:1	OR2L13	ENST00000366478		IntronicSNV	FALSE	not protein-affecting
1:247470105:A/G:1	ZNF496	ENST00000294753		IntronicSNV	FALSE	not protein-affecting
1:247228361:C/T:1	ZNF670	ENST00000366503		IntronicSNV	FALSE	not protein-affecting
1:246823900:G/A:1	CNST	ENST00000366513		IntronicSNV	FALSE	not protein-affecting
1:246379873:G/A:1	SMYD3	ENST00000388985		IntronicSNV	FALSE	not protein-affecting
1:246267739:G/C:1	SMYD3	ENST00000388985		IntronicSNV	FALSE	not protein-affecting
1:246007661:G/A:1	SMYD3	ENST00000388985		IntronicSNV	FALSE	not protein-affecting
1:243934715:C/A:1	AKT3	ENST00000366539		IntronicSNV	FALSE	not protein-affecting
1:243407171:C/T:1	CEP170	ENST00000366542		IntronicSNV	FALSE	not protein-affecting
1:243306159:C/T:1	CEP170	ENST00000366542		IntronicSNV	FALSE	not protein-affecting
1:242687063:C/T:1	PLD5	ENST00000536534		IntronicSNV	FALSE	not protein-affecting
1:242639732:C/A:1	PLD5	ENST00000536534		IntronicSNV	FALSE	not protein-affecting
1:242616776:A/T:1	PLD5	ENST00000536534		IntronicSNV	FALSE	not protein-affecting
1:242611335:A/C:1	PLD5	ENST00000536534		IntronicSNV	FALSE	not protein-affecting
1:242599906:T/C:1	PLD5	ENST00000536534		IntronicSNV	FALSE	not protein-affecting
1:242574228:C/A:1	PLD5	ENST00000536534		IntronicSNV	FALSE	not protein-affecting
1:242312287:C/A:1	PLD5	ENST00000536534		IntronicSNV	FALSE	not protein-affecting
1:241456652:G/A:1	RGS7	ENST00000366565		IntronicSNV	FALSE	not protein-affecting
1:241053535:C/G:1	RGS7	ENST00000366565		IntronicSNV	FALSE	not protein-affecting
1:241042897:C/A:1	RGS7	ENST00000366565		IntronicSNV	FALSE	not protein-affecting
1:240756149:C/A:1	GREM2	ENST00000318160		IntronicSNV	FALSE	not protein-affecting
1:240732833:A/C:1	GREM2	ENST00000318160		IntronicSNV	FALSE	not protein-affecting
1:240600894:G/T:1	FMN2	ENST00000319653		IntronicSNV	FALSE	not protein-affecting
1:240324522:A/G:1	FMN2	ENST00000319653		IntronicSNV	FALSE	not protein-affecting
1:239978726:A/T:1	CHRM3	ENST00000255380		IntronicSNV	FALSE	not protein-affecting
1:239826199:T/C:1	CHRM3	ENST00000255380		IntronicSNV	FALSE	not protein-affecting
1:237732271:T/A:1	RYR2	ENST00000366574		IntronicSNV	FALSE	not protein-affecting
1:237632882:A/T:1	RYR2	ENST00000366574		IntronicSNV	FALSE	not protein-affecting
1:237603161:T/A:1	RYR2	ENST00000366574		IntronicSNV	FALSE	not protein-affecting
1:237464056:G/A:1	RYR2	ENST00000366574		IntronicSNV	FALSE	not protein-affecting
1:237264944:C/T:1	RYR2	ENST00000366574		IntronicSNV	FALSE	not protein-affecting
1:235876436:T/C:1	LYST	ENST00000389794		IntronicSNV	FALSE	not protein-affecting
1:234306035:C/T:1	SLC35F3	ENST00000366618		IntronicSNV	FALSE	not protein-affecting
1:233505403:C/A:1	MAP3K21	ENST00000366624		IntronicSNV	FALSE	not protein-affecting
1:23141321:G/A:1	EPHB2	ENST00000374632		IntronicSNV	FALSE	not protein-affecting
1:231083519:A/G:1	TTC13	ENST00000366661		IntronicSNV	FALSE	not protein-affecting
1:22798683:T/G:1	ZBTB40	ENST00000404138		IntronicSNV	FALSE	not protein-affecting
1:2267473:C/T:1	MORN1	ENST00000378531		IntronicSNV	FALSE	not protein-affecting
1:226052216:G/A:1	TMEM63A	ENST00000366835		IntronicSNV	FALSE	not protein-affecting
1:218684623:C/A:1	C1orf143	ENST00000443836		IntronicSNV	FALSE	not protein-affecting
1:218542047:A/G:1	TGFB2	ENST00000366929		IntronicSNV	FALSE	not protein-affecting
1:217943252:T/A:1	SPATA17	ENST00000366933		IntronicSNV	FALSE	not protein-affecting
1:216748374:G/T:1	ESRRG	ENST00000408911		IntronicSNV	FALSE	not protein-affecting
1:216411627:C/A:1	USH2A	ENST00000307340		IntronicSNV	FALSE	not protein-affecting
1:216391341:C/A:1	USH2A	ENST00000307340		IntronicSNV	FALSE	not protein-affecting
1:216240383:C/T:1	USH2A	ENST00000307340		IntronicSNV	FALSE	not protein-affecting
1:214594946:G/C:1	PTPN14	ENST00000366956		IntronicSNV	FALSE	not protein-affecting
1:213426687:G/A:1	RPS6KC1	ENST00000366960		IntronicSNV	FALSE	not protein-affecting
1:212470127:C/T:1	PPP2R5A	ENST00000261461		IntronicSNV	FALSE	not protein-affecting
1:212142056:A/G:1	INTS7	ENST00000366994		IntronicSNV	FALSE	not protein-affecting
1:210902540:G/T:1	KCNH1	ENST00000271751		IntronicSNV	FALSE	not protein-affecting
1:210785439:G/A:1	HHAT	ENST00000545154		IntronicSNV	FALSE	not protein-affecting
1:210784397:G/A:1	HHAT	ENST00000545154		IntronicSNV	FALSE	not protein-affecting
1:210194435:A/G:1	SYT14	ENST00000422431	D138G	Missense	FALSE	Functional Impact score not available
1:207950768:A/C:1	CD46	ENST00000322875		IntronicSNV	FALSE	not protein-affecting
1:207863847:T/-:1	CR1L	ENST00000508064		IntronicSNV	FALSE	not protein-affecting
1:207315554:G/A:1	C4BPA	ENST00000367070		IntronicSNV	FALSE	not protein-affecting
1:206774932:A/T:1	EIF2D	ENST00000271764		IntronicSNV	FALSE	not protein-affecting
1:205176658:C/T:1	DSTYK	ENST00000367162		IntronicSNV	FALSE	not protein-affecting
1:204080578:C/T:1	SOX13	ENST00000367204		IntronicSNV	FALSE	not protein-affecting
1:202709459:C/T:1	KDM5B	ENST00000367265		IntronicSNV	FALSE	not protein-affecting
1:202531258:A/G:1	PPP1R12B	ENST00000406302		IntronicSNV	FALSE	not protein-affecting
1:201969941:G/A:1	RNPEP	ENST00000295640		IntronicSNV	FALSE	not protein-affecting
1:201182388:G/C:1	IGFN1	ENST00000335211	Q2789H	Missense	FALSE	Functional Impact score not available
1:200865498:T/G:1	INAVA	ENST00000367342		IntronicSNV	FALSE	not protein-affecting
1:20009242:C/T:1	TMCO4	ENST00000294543		3-UTRSNV	FALSE	not protein-affecting
1:200051336:A/G:1	NR5A2	ENST00000367362		IntronicSNV	FALSE	not protein-affecting
1:1998935:C/T:1	PRKCZ	ENST00000378567		IntronicSNV	FALSE	not protein-affecting
1:19983540:A/C:1	NBL1	ENST00000289749	H190P	Missense	FALSE	Functional Impact score not available
1:196354799:G/T:1	KCNT2	ENST00000294725		IntronicSNV	FALSE	not protein-affecting
1:19633459:A/C:1	AKR7A2	ENST00000235835		IntronicSNV	FALSE	not protein-affecting
1:193102069:C/T:1	CDC73	ENST00000367435		IntronicSNV	FALSE	not protein-affecting
1:190129299:C/T:1	BRINP3	ENST00000367462		IntronicSNV	FALSE	not protein-affecting
1:186931610:TTATT/-:1	PLA2G4A	ENST00000367466		IntronicBlockSubstitution	FALSE	not protein-affecting
1:1865788:C/T:1	CFAP74	ENST00000493964		IntronicSNV	FALSE	not protein-affecting
1:186009959:A/G:1	HMCN1	ENST00000271588		IntronicSNV	FALSE	not protein-affecting
1:18554400:A/T:1	IGSF21	ENST00000251296	T27S	Missense	FALSE	Functional Impact score not available
1:183870460:A/C:1	RGL1	ENST00000304685		IntronicSNV	FALSE	not protein-affecting
1:181521051:T/-:1	CACNA1E	ENST00000367573		IntronicSNV	FALSE	not protein-affecting
1:181506241:T/C:1	CACNA1E	ENST00000367573		IntronicSNV	FALSE	not protein-affecting
1:17871196:C/T:1	ARHGEF10L	ENST00000361221		IntronicSNV	FALSE	not protein-affecting
1:17742994:G/C:1	RCC2	ENST00000375436	A336A	Synonymous	FALSE	not protein-affecting
1:177069891:G/T:1	ASTN1	ENST00000361833		IntronicSNV	FALSE	not protein-affecting
1:177058521:G/T:1	ASTN1	ENST00000361833		IntronicSNV	FALSE	not protein-affecting
1:177010896:T/A:1	ASTN1	ENST00000361833		IntronicSNV	FALSE	not protein-affecting
1:176976036:C/T:1	ASTN1	ENST00000361833		IntronicSNV	FALSE	not protein-affecting
1:176626493:A/G:1	PAPPA2	ENST00000367662		IntronicSNV	FALSE	not protein-affecting
1:176523604:G/A:1	PAPPA2	ENST00000367662		IntronicSNV	FALSE	not protein-affecting
1:176454718:C/A:1	PAPPA2	ENST00000367662		IntronicSNV	FALSE	not protein-affecting
1:175952378:C/G:1	COP1	ENST00000367669		IntronicSNV	FALSE	not protein-affecting
1:175387661:C/A:1	TNR	ENST00000367674		IntronicSNV	FALSE	not protein-affecting
1:175385988:C/A:1	TNR	ENST00000367674		IntronicSNV	FALSE	not protein-affecting
1:175093371:G/A:1	TNN	ENST00000239462		IntronicSNV	FALSE	not protein-affecting
1:174518127:C/A:1	RABGAP1L	ENST00000251507		IntronicSNV	FALSE	not protein-affecting
1:17422359:G/A:1	PADI2	ENST00000375486		IntronicSNV	FALSE	not protein-affecting
1:172549911:A/G:1	SUCO	ENST00000263688		IntronicSNV	FALSE	not protein-affecting
1:172423591:G/A:1	C1orf105	ENST00000367727		IntronicSNV	FALSE	not protein-affecting
1:171484858:T/A:1	PRRC2C	ENST00000338920		IntronicSNV	FALSE	not protein-affecting
1:169399883:T/C:1	CCDC181	ENST00000545005		IntronicSNV	FALSE	not protein-affecting
1:168202225:T/C:1	SFT2D2	ENST00000271375		IntronicSNV	FALSE	not protein-affecting
1:167648765:G/A:1	RCSD1	ENST00000367854		IntronicSNV	FALSE	not protein-affecting
1:167647627:A/C:1	RCSD1	ENST00000367854		IntronicSNV	FALSE	not protein-affecting
1:167604696:G/T:1	RCSD1	ENST00000367854		IntronicSNV	FALSE	not protein-affecting
1:167417846:C/G:1	CD247	ENST00000362089		IntronicSNV	FALSE	not protein-affecting
1:16739461:T/A:1	SPATA21	ENST00000335496		IntronicSNV	FALSE	not protein-affecting
1:167327366:T/C:1	POU2F1	ENST00000367866		IntronicSNV	FALSE	not protein-affecting
1:16620778:G/A:1	FBXO42	ENST00000375592		IntronicSNV	FALSE	not protein-affecting
1:16482477:A/C:1	EPHA2	ENST00000358432		5-UTRSNV	FALSE	not protein-affecting
1:164715873:T/C:1	PBX1	ENST00000420696		IntronicSNV	FALSE	not protein-affecting
1:158634831:G/A:1	SPTA1	ENST00000368148		IntronicSNV	FALSE	not protein-affecting
1:158599625:G/T:1	SPTA1	ENST00000368148		IntronicSNV	FALSE	not protein-affecting
1:156506943:C/T:1	IQGAP3	ENST00000361170		IntronicSNV	FALSE	not protein-affecting
1:156109587:T/G:1	LMNA	ENST00000368300		3-UTRSNV	FALSE	not protein-affecting
1:155655730:A/G:1	YY1AP1	ENST00000368339		IntronicSNV	FALSE	not protein-affecting
1:154219458:G/T:1	UBAP2L	ENST00000428931		IntronicSNV	FALSE	not protein-affecting
1:154154734:G/A:1	TPM3	ENST00000368530		IntronicSNV	FALSE	not protein-affecting
1:151664349:T/C:1	SNX27	ENST00000368843		IntronicSNV	FALSE	not protein-affecting
1:151605056:T/C:1	SNX27	ENST00000368843		IntronicSNV	FALSE	not protein-affecting
1:150071541:G/A:1	VPS45	ENST00000369130		IntronicSNV	FALSE	not protein-affecting
1:148590929:T/A:1	NBPF15	ENST00000442702		IntronicSNV	FALSE	not protein-affecting
1:147138701:G/A:1	ACP6	ENST00000369238		IntronicSNV	FALSE	not protein-affecting
1:144954010:A/T:1	PDE4DIP	ENST00000369356		IntronicSNV	FALSE	not protein-affecting
1:144510049:G/A:1	AL592284.1	ENST00000538264		IntronicSNV	FALSE	not protein-affecting
1:120484436:C/T:1	NOTCH2	ENST00000256646		IntronicSNV	FALSE	not protein-affecting
1:120050035:G/T:1	HSD3B1	ENST00000369413		5-UTRSNV	FALSE	not protein-affecting
1:118471074:A/G:1	GDAP2	ENST00000369443		IntronicSNV	FALSE	not protein-affecting
1:118152296:C/T:1	TENT5C	ENST00000369448		IntronicSNV	FALSE	not protein-affecting
1:117999812:T/A:1	MAN1A2	ENST00000356554		IntronicSNV	FALSE	not protein-affecting
1:117922145:TAG/-:1	MAN1A2	ENST00000356554		IntronicBlockSubstitution	FALSE	not protein-affecting
1:115872353:T/C:1	NGF	ENST00000369512		IntronicSNV	FALSE	not protein-affecting
1:115449299:C/A:1	SYCP1	ENST00000369522		IntronicSNV	FALSE	not protein-affecting
1:114027355:T/C:1	MAGI3	ENST00000307546		IntronicSNV	FALSE	not protein-affecting
1:113126978:A/T:1	ST7L	ENST00000358039		IntronicSNV	FALSE	not protein-affecting
1:112445937:G/A:1	KCND3	ENST00000315987		IntronicSNV	FALSE	not protein-affecting
1:110739704:T/G:1	SLC6A17	ENST00000331565		IntronicSNV	FALSE	not protein-affecting
1:110021628:C/T:1	SYPL2	ENST00000369872		IntronicSNV	FALSE	not protein-affecting
1:108229591:A/G:1	VAV3	ENST00000370056		IntronicSNV	FALSE	not protein-affecting
1:10705725:C/A:1	CASZ1	ENST00000377022		IntronicSNV	FALSE	not protein-affecting
1:10655093:T/A:1	PEX14	ENST00000356607		IntronicSNV	FALSE	not protein-affecting
1:10617471:C/T:1	PEX14	ENST00000356607		IntronicSNV	FALSE	not protein-affecting
1:10521914:G/A:1	DFFA	ENST00000377038		IntronicSNV	FALSE	not protein-affecting
1:104092801:C/A:1	RNPC3	ENST00000533099		IntronicSNV	FALSE	not protein-affecting
1:103474357:G/A:1	COL11A1	ENST00000370096		IntronicSNV	FALSE	not protein-affecting
1:103442770:T/A:1	COL11A1	ENST00000370096		IntronicSNV	FALSE	not protein-affecting
1:102360806:C/A:1	OLFM3	ENST00000370103		IntronicSNV	FALSE	not protein-affecting
1:101187035:G/T:1	VCAM1	ENST00000294728		IntronicSNV	FALSE	not protein-affecting
1:100468506:T/C:1	SLC35A3	ENST00000370155		IntronicSNV	FALSE	not protein-affecting
1:100114652:G/A:1	PALMD	ENST00000263174		IntronicSNV	FALSE	not protein-affecting
19:8930976:C/A:1	ZNF558	ENST00000601372		IntronicSNV	FALSE	not protein-affecting
19:8534355:T/C:1	HNRNPM	ENST00000325495		IntronicSNV	FALSE	not protein-affecting
19:737560:G/A:1	PALM	ENST00000338448		IntronicSNV	FALSE	not protein-affecting
19:5910063:C/A:1	VMAC	ENST00000339485		3-UTRSNV	FALSE	not protein-affecting
19:58715388:C/A:1	ZNF274	ENST00000326804		IntronicSNV	FALSE	not protein-affecting
19:58545605:C/T:1	ZSCAN1	ENST00000282326		IntronicSNV	FALSE	not protein-affecting
19:5789281:C/T:1	DUS3L	ENST00000309061	V279V	Synonymous	FALSE	not protein-affecting
19:56172074:G/T:1	U2AF2	ENST00000308924		IntronicSNV	FALSE	not protein-affecting
19:56154032:A/C:1	ZNF580	ENST00000543039	H53P	Missense	FALSE	Functional Impact score not available
19:55479218:A/G:1	NLRP2	ENST00000543010		IntronicSNV	FALSE	not protein-affecting
19:54437949:C/G:1	CACNG7	ENST00000391767		IntronicSNV	FALSE	not protein-affecting
19:54314283:C/T:1	NLRP12	ENST00000324134	P210P	Synonymous	FALSE	not protein-affecting
19:53794795:G/A:1	BIRC8	ENST00000426466		5-UTRSNV	FALSE	not protein-affecting
19:53386014:C/T:1	ZNF320	ENST00000595635		IntronicSNV	FALSE	not protein-affecting
19:53276420:T/C:1	ZNF600	ENST00000338230		IntronicSNV	FALSE	not protein-affecting
19:53044623:G/T:1	ZNF808	ENST00000359798		IntronicSNV	FALSE	not protein-affecting
19:52479522:A/T:1	ZNF350	ENST00000243644		IntronicSNV	FALSE	not protein-affecting
19:52078363:T/C:1	ZNF175	ENST00000262259		IntronicSNV	FALSE	not protein-affecting
19:50761716:C/T:1	MYH14	ENST00000601313		IntronicSNV	FALSE	not protein-affecting
19:503987:G/A:1	MADCAM1	ENST00000215637		IntronicSNV	FALSE	not protein-affecting
19:49828242:C/T:1	SLC6A16	ENST00000335875		IntronicSNV	FALSE	not protein-affecting
19:49105892:G/C:1	FAM83E	ENST00000263266		IntronicSNV	FALSE	not protein-affecting
19:48736251:A/G:1	CARD8	ENST00000391898		IntronicSNV	FALSE	not protein-affecting
19:48589299:G/T:1	PLA2G4C	ENST00000599921		IntronicSNV	FALSE	not protein-affecting
19:48572973:G/T:1	PLA2G4C	ENST00000599921		IntronicSNV	FALSE	not protein-affecting
19:48489254:C/T:1	BSPH1	ENST00000344839		IntronicSNV	FALSE	not protein-affecting
19:47616230:G/C:1	ZC3H4	ENST00000253048		IntronicSNV	FALSE	not protein-affecting
19:46185479:G/A:1	GIPR	ENST00000590918		3-UTRSNV	FALSE	not protein-affecting
19:45623337:G/A:1	PPP1R37	ENST00000221462		IntronicSNV	FALSE	not protein-affecting
19:45412123:C/T:1	APOE	ENST00000252486	R190R	Synonymous	FALSE	not protein-affecting
19:43584681:T/C:1	PSG2	ENST00000406487		IntronicSNV	FALSE	not protein-affecting
19:42274102:A/G:1	CEACAM6	ENST00000199764		IntronicSNV	FALSE	not protein-affecting
19:4197059:C/T:1	ANKRD24	ENST00000600132		IntronicSNV	FALSE	not protein-affecting
19:41254395:T/G:1	C19orf54	ENST00000378313		IntronicSNV	FALSE	not protein-affecting
19:41086503:G/A:1	SHKBP1	ENST00000291842	L198L	Synonymous	FALSE	not protein-affecting
19:41003758:C/T:1	SPTBN4	ENST00000352632		IntronicSNV	FALSE	not protein-affecting
19:40994693:G/T:1	SPTBN4	ENST00000352632		IntronicSNV	FALSE	not protein-affecting
19:40369439:T/C:1	FCGBP	ENST00000221347		IntronicSNV	FALSE	not protein-affecting
19:38501211:C/T:1	SIPA1L3	ENST00000222345		IntronicSNV	FALSE	not protein-affecting
19:3834627:C/T:1	ZFR2	ENST00000262961		IntronicSNV	FALSE	not protein-affecting
19:38101325:C/T:1	ZNF540	ENST00000592533		IntronicSNV	FALSE	not protein-affecting
19:3783942:C/T:1	MATK	ENST00000395045	R152H	Missense	FALSE	Functional Impact score not available
19:37651292:C/A:1	ZNF585A	ENST00000292841		IntronicSNV	FALSE	not protein-affecting
19:35537748:T/A:1	HPN	ENST00000262626		IntronicSNV	FALSE	not protein-affecting
19:33269971:C/T:1	TDRD12	ENST00000421545		IntronicSNV	FALSE	not protein-affecting
19:31790050:G/T:1	TSHZ3	ENST00000240587		IntronicSNV	FALSE	not protein-affecting
19:3162370:C/T:1	GNA15	ENST00000262958		IntronicSNV	FALSE	not protein-affecting
19:2851558:A/G:1	ZNF555	ENST00000334241	T75A	Missense	FALSE	Functional Impact score not available
19:2673702:A/G:1	GNG7	ENST00000382159		IntronicSNV	FALSE	not protein-affecting
19:2639618:A/C:1	GNG7	ENST00000382159		IntronicSNV	FALSE	not protein-affecting
19:24103556:G/T:1	ZNF726	ENST00000322487		IntronicSNV	FALSE	not protein-affecting
19:23928027:C/T:1	ZNF681	ENST00000402377	E109K	Missense	FALSE	Functional Impact score not available
19:23429461:A/G:1	ZNF724	ENST00000418100		IntronicSNV	FALSE	not protein-affecting
19:23313000:C/G:1	ZNF730	ENST00000327867		IntronicSNV	FALSE	not protein-affecting
19:23301080:T/C:1	ZNF730	ENST00000327867		IntronicSNV	FALSE	not protein-affecting
19:22839824:G/A:1	ZNF492	ENST00000456783		IntronicSNV	FALSE	not protein-affecting
19:22362365:G/A:1	ZNF676	ENST00000397121		3-UTRSNV	FALSE	not protein-affecting
19:22018060:A/G:1	ZNF43	ENST00000354959		IntronicSNV	FALSE	not protein-affecting
19:2181587:G/T:1	DOT1L	ENST00000398665		IntronicSNV	FALSE	not protein-affecting
19:21342358:T/C:1	ZNF431	ENST00000311048		IntronicSNV	FALSE	not protein-affecting
19:1946308:T/A:1	CSNK1G2	ENST00000255641		IntronicSNV	FALSE	not protein-affecting
19:16920762:C/A:1	NWD1	ENST00000524140		IntronicSNV	FALSE	not protein-affecting
19:14718360:T/A:1	CLEC17A	ENST00000417570		IntronicSNV	FALSE	not protein-affecting
19:11224624:A/G:1	LDLR	ENST00000558518		IntronicSNV	FALSE	not protein-affecting
18:9743662:G/T:1	RAB31	ENST00000306096		IntronicSNV	FALSE	not protein-affecting
18:9743648:A/G:1	RAB31	ENST00000306096		IntronicSNV	FALSE	not protein-affecting
18:8213585:G/T:1	PTPRM	ENST00000332175		IntronicSNV	FALSE	not protein-affecting
18:7920331:C/T:1	PTPRM	ENST00000332175		IntronicSNV	FALSE	not protein-affecting
18:77466319:G/T:1	CTDP1	ENST00000299543		IntronicSNV	FALSE	not protein-affecting
18:76890662:C/T:1	ATP9B	ENST00000426216		IntronicSNV	FALSE	not protein-affecting
18:7646031:C/T:1	PTPRM	ENST00000332175		IntronicSNV	FALSE	not protein-affecting
18:74525293:C/T:1	ZNF236-DT	ENST00000585258		IntronicSNV	FALSE	not protein-affecting
18:68316534:C/A:1	GTSCR1	ENST00000582578		IntronicSNV	FALSE	not protein-affecting
18:67764883:C/T:1	RTTN	ENST00000255674		IntronicSNV	FALSE	not protein-affecting
18:64172593:A/T:1	CDH19	ENST00000262150		IntronicSNV	FALSE	not protein-affecting
18:60483795:G/A:1	PHLPP1	ENST00000262719		IntronicSNV	FALSE	not protein-affecting
18:57349133:G/A:1	CCBE1	ENST00000439986		IntronicSNV	FALSE	not protein-affecting
18:57164714:G/A:1	CCBE1	ENST00000439986		IntronicSNV	FALSE	not protein-affecting
18:56620187:G/-:1	ZNF532	ENST00000336078		IntronicSNV	FALSE	not protein-affecting
18:55399595:A/G:1	ATP8B1	ENST00000536015		IntronicSNV	FALSE	not protein-affecting
18:53012942:C/T:1	TCF4	ENST00000354452		IntronicSNV	FALSE	not protein-affecting
18:51801783:G/T:1	POLI	ENST00000579534		IntronicSNV	FALSE	not protein-affecting
18:50992071:G/A:1	DCC	ENST00000442544		IntronicSNV	FALSE	not protein-affecting
18:50912100:G/A:1	DCC	ENST00000442544		IntronicSNV	FALSE	not protein-affecting
18:50897294:T/A:1	DCC	ENST00000442544		IntronicSNV	FALSE	not protein-affecting
18:50737093:T/A:1	DCC	ENST00000442544		IntronicSNV	FALSE	not protein-affecting
18:50616433:T/C:1	DCC	ENST00000442544		IntronicSNV	FALSE	not protein-affecting
18:50520650:C/A:1	DCC	ENST00000442544		IntronicSNV	FALSE	not protein-affecting
18:50313268:A/G:1	DCC	ENST00000442544		IntronicSNV	FALSE	not protein-affecting
18:47705357:A/G:1	MYO5B	ENST00000285039		IntronicSNV	FALSE	not protein-affecting
18:45426457:A/G:1	SMAD2	ENST00000402690		IntronicSNV	FALSE	not protein-affecting
18:44061675:C/A:1	LOXHD1	ENST00000300591		IntronicSNV	FALSE	not protein-affecting
18:43946680:C/T:1	RNF165	ENST00000269439		IntronicSNV	FALSE	not protein-affecting
18:4339066:T/C:1	DLGAP1	ENST00000315677		IntronicSNV	FALSE	not protein-affecting
18:4332942:C/A:1	DLGAP1	ENST00000315677		IntronicSNV	FALSE	not protein-affecting
18:3926705:C/T:1	DLGAP1	ENST00000315677		IntronicSNV	FALSE	not protein-affecting
18:32669321:A/C:1	MAPRE2	ENST00000300249		IntronicSNV	FALSE	not protein-affecting
18:2850624:A/-:1	EMILIN2	ENST00000254528		IntronicSNV	FALSE	not protein-affecting
18:2578165:G/A:1	NDC80	ENST00000261597		IntronicSNV	FALSE	not protein-affecting
18:25556436:G/A:1	CDH2	ENST00000269141		IntronicSNV	FALSE	not protein-affecting
18:24064083:C/T:1	KCTD1	ENST00000417602		IntronicSNV	FALSE	not protein-affecting
18:212032:A/T:1	USP14	ENST00000261601		3-UTRSNV	FALSE	not protein-affecting
18:19675801:G/A:1	AC091043.1	ENST00000579830		IntronicSNV	FALSE	not protein-affecting
18:19355075:T/G:1	MIB1	ENST00000261537		IntronicSNV	FALSE	not protein-affecting
18:19197733:G/T:1	SNRPD1	ENST00000300413		IntronicSNV	FALSE	not protein-affecting
18:12795560:C/G:1	PTPN2	ENST00000309660		IntronicSNV	FALSE	not protein-affecting
18:12516314:T/C:1	SPIRE1	ENST00000409402		IntronicSNV	FALSE	not protein-affecting
18:12026845:A/G:1	IMPA2	ENST00000269159		IntronicSNV	FALSE	not protein-affecting
18:10986869:A/T:1	PIEZO2	ENST00000580640		IntronicSNV	FALSE	not protein-affecting
18:10679608:G/T:1	PIEZO2	ENST00000580640		IntronicSNV	FALSE	not protein-affecting
17:9756506:G/T:1	GLP2R	ENST00000262441		IntronicSNV	FALSE	not protein-affecting
17:9740229:C/T:1	GLP2R	ENST00000262441		IntronicSNV	FALSE	not protein-affecting
17:907994:A/C:1	ABR	ENST00000302538		3-UTRSNV	FALSE	not protein-affecting
17:8789328:A/C:1	PIK3R5	ENST00000447110		IntronicSNV	FALSE	not protein-affecting
17:79204665:C/T:1	TEPSIN	ENST00000300714		IntronicSNV	FALSE	not protein-affecting
17:79171092:A/G:1	CEP131	ENST00000450824		IntronicSNV	FALSE	not protein-affecting
17:78931795:TC/-:1	RPTOR	ENST00000306801		IntronicBlockSubstitution	FALSE	not protein-affecting
17:76911220:C/T:1	TIMP2	ENST00000262768		IntronicSNV	FALSE	not protein-affecting
17:76911099:C/G:1	TIMP2	ENST00000262768		IntronicSNV	FALSE	not protein-affecting
17:76911045:C/A:1	TIMP2	ENST00000262768		IntronicSNV	FALSE	not protein-affecting
17:76910972:C/G:1	TIMP2	ENST00000262768		IntronicSNV	FALSE	not protein-affecting
17:76910886:C/G:1	TIMP2	ENST00000262768		IntronicSNV	FALSE	not protein-affecting
17:76702375:A/C:1	CYTH1	ENST00000361101		IntronicSNV	FALSE	not protein-affecting
17:75110306:G/A:1	SEC14L1	ENST00000392476		IntronicSNV	FALSE	not protein-affecting
17:73570362:T/G:1	LLGL2	ENST00000392550		IntronicSNV	FALSE	not protein-affecting
17:73357531:C/G:1	GRB2	ENST00000392562		IntronicSNV	FALSE	not protein-affecting
17:72986575:A/G:1	CDR2L	ENST00000337231		IntronicSNV	FALSE	not protein-affecting
17:72803071:G/A:1	TMEM104	ENST00000335464		IntronicSNV	FALSE	not protein-affecting
17:72802867:G/T:1	TMEM104	ENST00000335464		IntronicSNV	FALSE	not protein-affecting
17:72220484:C/T:1	TTYH2	ENST00000269346		IntronicSNV	FALSE	not protein-affecting
17:66304318:G/A:1	ARSG	ENST00000448504		IntronicSNV	FALSE	not protein-affecting
17:65493637:G/T:1	PITPNC1	ENST00000335257		IntronicSNV	FALSE	not protein-affecting
17:64728755:C/G:1	PRKCA	ENST00000413366		IntronicSNV	FALSE	not protein-affecting
17:64728751:C/T:1	PRKCA	ENST00000413366		IntronicSNV	FALSE	not protein-affecting
17:64728714:C/T:1	PRKCA	ENST00000413366		IntronicSNV	FALSE	not protein-affecting
17:64728692:C/G:1	PRKCA	ENST00000413366		IntronicSNV	FALSE	not protein-affecting
17:64728668:C/G:1	PRKCA	ENST00000413366		IntronicSNV	FALSE	not protein-affecting
17:64728660:C/T:1	PRKCA	ENST00000413366		IntronicSNV	FALSE	not protein-affecting
17:64728655:C/T:1	PRKCA	ENST00000413366		IntronicSNV	FALSE	not protein-affecting
17:64590709:T/A:1	PRKCA	ENST00000413366		IntronicSNV	FALSE	not protein-affecting
17:64354340:C/T:1	PRKCA	ENST00000413366		IntronicSNV	FALSE	not protein-affecting
17:62851994:C/T:1	LRRC37A3	ENST00000584306	R1608Q	Missense	FALSE	Functional Impact score not available
17:61464388:A/T:1	TANC2	ENST00000424789		IntronicSNV	FALSE	not protein-affecting
17:61284616:G/A:1	TANC2	ENST00000424789		IntronicSNV	FALSE	not protein-affecting
17:61277987:C/A:1	TANC2	ENST00000424789		IntronicSNV	FALSE	not protein-affecting
17:60817158:A/G:1	2010-03-01	ENST00000311269		IntronicSNV	FALSE	not protein-affecting
17:60118465:C/G:1	MED13	ENST00000397786		IntronicSNV	FALSE	not protein-affecting
17:60118382:C/A:1	MED13	ENST00000397786		IntronicSNV	FALSE	not protein-affecting
17:60118373:C/T:1	MED13	ENST00000397786		IntronicSNV	FALSE	not protein-affecting
17:60118365:C/A:1	MED13	ENST00000397786		IntronicSNV	FALSE	not protein-affecting
17:60118339:C/T:1	MED13	ENST00000397786		IntronicSNV	FALSE	not protein-affecting
17:60118277:C/G:1	MED13	ENST00000397786		IntronicSNV	FALSE	not protein-affecting
17:60118061:C/T:1	MED13	ENST00000397786		IntronicSNV	FALSE	not protein-affecting
17:60118013:C/G:1	MED13	ENST00000397786		IntronicSNV	FALSE	not protein-affecting
17:60117956:C/T:1	MED13	ENST00000397786		IntronicSNV	FALSE	not protein-affecting
17:60117876:C/G:1	MED13	ENST00000397786		IntronicSNV	FALSE	not protein-affecting
17:59966111:C/T:1	INTS2	ENST00000444766		IntronicSNV	FALSE	not protein-affecting
17:59546970:T/C:1	TBX4	ENST00000240335		IntronicSNV	FALSE	not protein-affecting
17:59400193:G/C:1	BCAS3	ENST00000390652		IntronicSNV	FALSE	not protein-affecting
17:59397651:G/C:1	BCAS3	ENST00000390652		IntronicSNV	FALSE	not protein-affecting
17:59397132:G/C:1	BCAS3	ENST00000390652		IntronicSNV	FALSE	not protein-affecting
17:59397125:G/A:1	BCAS3	ENST00000390652		IntronicSNV	FALSE	not protein-affecting
17:59396909:G/C:1	BCAS3	ENST00000390652		IntronicSNV	FALSE	not protein-affecting
17:59396885:G/A:1	BCAS3	ENST00000390652		IntronicSNV	FALSE	not protein-affecting
17:59396827:G/C:1	BCAS3	ENST00000390652		IntronicSNV	FALSE	not protein-affecting
17:59396458:G/C:1	BCAS3	ENST00000390652		IntronicSNV	FALSE	not protein-affecting
17:59395684:G/C:1	BCAS3	ENST00000390652		IntronicSNV	FALSE	not protein-affecting
17:59208286:G/A:1	BCAS3	ENST00000390652		IntronicSNV	FALSE	not protein-affecting
17:58988488:T/C:1	BCAS3	ENST00000390652		IntronicSNV	FALSE	not protein-affecting
17:58345412:T/A:1	USP32	ENST00000300896		IntronicSNV	FALSE	not protein-affecting
17:57998939:TCCCC/-:1	RPS6KB1	ENST00000225577		IntronicBlockSubstitution	FALSE	not protein-affecting
17:57910667:A/C:1	VMP1	ENST00000262291		IntronicSNV	FALSE	not protein-affecting
17:57908152:C/G:1	VMP1	ENST00000262291		IntronicSNV	FALSE	not protein-affecting
17:57907952:C/T:1	VMP1	ENST00000262291		IntronicSNV	FALSE	not protein-affecting
17:57907842:C/T:1	VMP1	ENST00000262291		IntronicSNV	FALSE	not protein-affecting
17:57907759:C/G:1	VMP1	ENST00000262291		IntronicSNV	FALSE	not protein-affecting
17:57907728:C/T:1	VMP1	ENST00000262291		IntronicSNV	FALSE	not protein-affecting
17:57904839:A/T:1	VMP1	ENST00000262291		IntronicSNV	FALSE	not protein-affecting
17:57904473:C/T:1	VMP1	ENST00000262291		IntronicSNV	FALSE	not protein-affecting
17:57904334:C/T:1	VMP1	ENST00000262291		IntronicSNV	FALSE	not protein-affecting
17:57860955:C/T:1	VMP1	ENST00000262291		IntronicSNV	FALSE	not protein-affecting
17:57457638:T/C:1	YPEL2	ENST00000312655		IntronicSNV	FALSE	not protein-affecting
17:56870729:T/A:1	PPM1E	ENST00000308249		IntronicSNV	FALSE	not protein-affecting
17:56851532:A/C:1	PPM1E	ENST00000308249		IntronicSNV	FALSE	not protein-affecting
17:56729231:C/T:1	TEX14	ENST00000240361	K44K	Synonymous	FALSE	not protein-affecting
17:56728264:C/T:1	TEX14	ENST00000240361		IntronicSNV	FALSE	not protein-affecting
17:56728206:C/T:1	TEX14	ENST00000240361		IntronicSNV	FALSE	not protein-affecting
17:56728123:C/G:1	TEX14	ENST00000240361		IntronicSNV	FALSE	not protein-affecting
17:56728017:C/T:1	TEX14	ENST00000240361		IntronicSNV	FALSE	not protein-affecting
17:56727356:A/C:1	TEX14	ENST00000240361		IntronicSNV	FALSE	not protein-affecting
17:56398013:G/T:1	TSPOAP1	ENST00000343736		IntronicSNV	FALSE	not protein-affecting
17:54475462:T/A:1	ANKFN1	ENST00000318698		IntronicSNV	FALSE	not protein-affecting
17:54281400:A/-:1	ANKFN1	ENST00000318698		IntronicSNV	FALSE	not protein-affecting
17:53059342:A/G:1	STXBP4	ENST00000376352		IntronicSNV	FALSE	not protein-affecting
17:5056198:A/C:1	USP6	ENST00000574788		IntronicSNV	FALSE	not protein-affecting
17:50046317:A/T:1	CA10	ENST00000451037		IntronicSNV	FALSE	not protein-affecting
17:49861622:C/T:1	CA10	ENST00000451037		IntronicSNV	FALSE	not protein-affecting
17:49833386:C/A:1	CA10	ENST00000451037		IntronicSNV	FALSE	not protein-affecting
17:49315917:G/A:1	MBTD1	ENST00000586178		IntronicSNV	FALSE	not protein-affecting
17:49315914:G/T:1	MBTD1	ENST00000586178		IntronicSNV	FALSE	not protein-affecting
17:49315898:G/A:1	MBTD1	ENST00000586178		IntronicSNV	FALSE	not protein-affecting
17:49315770:G/A:1	MBTD1	ENST00000586178		IntronicSNV	FALSE	not protein-affecting
17:4912440:A/C:1	KIF1C	ENST00000320785		IntronicSNV	FALSE	not protein-affecting
17:47918082:C/A:1	TAC4	ENST00000334568		IntronicSNV	FALSE	not protein-affecting
17:46277008:G/A:1	SKAP1	ENST00000336915		IntronicSNV	FALSE	not protein-affecting
17:45436975:A/T:1	EFCAB13	ENST00000331493		IntronicSNV	FALSE	not protein-affecting
17:45289357:G/A:1	MYL4	ENST00000354968		IntronicSNV	FALSE	not protein-affecting
17:45289353:G/A:1	MYL4	ENST00000354968		IntronicSNV	FALSE	not protein-affecting
17:45289234:G/A:1	MYL4	ENST00000354968		IntronicSNV	FALSE	not protein-affecting
17:45289201:G/A:1	MYL4	ENST00000354968		IntronicSNV	FALSE	not protein-affecting
17:45289186:G/A:1	MYL4	ENST00000354968		IntronicSNV	FALSE	not protein-affecting
17:45289122:G/C:1	MYL4	ENST00000354968		IntronicSNV	FALSE	not protein-affecting
17:4502434:A/G:1	SMTNL2	ENST00000389313		IntronicSNV	FALSE	not protein-affecting
17:44167744:A/C:1	KANSL1	ENST00000262419		IntronicSNV	FALSE	not protein-affecting
17:43924076:G/A:1	SPPL2C	ENST00000329196	E602K	Missense	FALSE	Functional Impact score not available
17:43910142:C/A:1	CRHR1	ENST00000398285		IntronicSNV	FALSE	not protein-affecting
17:43044510:C/T:1	C1QL1	ENST00000253407		IntronicSNV	FALSE	not protein-affecting
17:43039769:A/T:1	C1QL1	ENST00000253407		IntronicSNV	FALSE	not protein-affecting
17:42335071:C/T:1	SLC4A1	ENST00000262418	G463S	Missense	FALSE	Functional Impact score not available
17:36050691:T/C:1	HNF1B	ENST00000225893		IntronicSNV	FALSE	not protein-affecting
17:34151240:T/C:1	TAF15	ENST00000588240		IntronicSNV	FALSE	not protein-affecting
17:32922174:G/A:1	TMEM132E	ENST00000321639		IntronicSNV	FALSE	not protein-affecting
17:31133838:G/A:1	MYO1D	ENST00000318217		IntronicSNV	FALSE	not protein-affecting
17:30804556:C/T:1	PSMD11	ENST00000261712	C289C	Synonymous	FALSE	not protein-affecting
17:29822823:C/T:1	RAB11FIP4	ENST00000325874		IntronicSNV	FALSE	not protein-affecting
17:29818160:T/A:1	RAB11FIP4	ENST00000325874		IntronicSNV	FALSE	not protein-affecting
17:29122854:C/T:1	CRLF3	ENST00000324238		IntronicSNV	FALSE	not protein-affecting
17:28170977:A/C:1	SSH2	ENST00000269033		IntronicSNV	FALSE	not protein-affecting
17:27184114:A/T:1	ERAL1	ENST00000254928		IntronicSNV	FALSE	not protein-affecting
17:25831090:G/A:1	KSR1	ENST00000319524		IntronicSNV	FALSE	not protein-affecting
17:2509234:G/C:1	PAFAH1B1	ENST00000397195		IntronicSNV	FALSE	not protein-affecting
17:21089537:A/G:1	DHRS7B	ENST00000395511		IntronicSNV	FALSE	not protein-affecting
17:20119816:T/C:1	SPECC1	ENST00000261503		IntronicSNV	FALSE	not protein-affecting
17:1802314:C/T:1	RPA1	ENST00000254719		3-UTRSNV	FALSE	not protein-affecting
17:11864399:A/C:1	DNAH9	ENST00000262442		IntronicSNV	FALSE	not protein-affecting
16:9764553:A/G:1	AC007218.1	ENST00000561538		IntronicSNV	FALSE	not protein-affecting
16:8998125:G/A:1	USP7	ENST00000344836		IntronicSNV	FALSE	not protein-affecting
16:89874420:C/A:1	FANCA	ENST00000389301		IntronicSNV	FALSE	not protein-affecting
16:87677852:T/-:1	JPH3	ENST00000284262		IntronicSNV	FALSE	not protein-affecting
16:8718020:C/T:1	METTL22	ENST00000381920		IntronicSNV	FALSE	not protein-affecting
16:84163994:G/C:1	HSDL1	ENST00000219439	A88G	Missense	FALSE	Functional Impact score not available
16:82888099:T/G:1	CDH13	ENST00000431540		IntronicSNV	FALSE	not protein-affecting
16:82774591:G/C:1	CDH13	ENST00000431540		IntronicSNV	FALSE	not protein-affecting
16:82770400:C/A:1	CDH13	ENST00000431540		IntronicSNV	FALSE	not protein-affecting
16:82661697:G/A:1	CDH13	ENST00000431540		IntronicSNV	FALSE	not protein-affecting
16:81857262:C/T:1	PLCG2	ENST00000359376		IntronicSNV	FALSE	not protein-affecting
16:80790514:C/T:1	CDYL2	ENST00000299564		IntronicSNV	FALSE	not protein-affecting
16:79141003:C/A:1	WWOX	ENST00000566780		IntronicSNV	FALSE	not protein-affecting
16:79097249:C/T:1	WWOX	ENST00000566780		IntronicSNV	FALSE	not protein-affecting
16:78916770:A/G:1	WWOX	ENST00000566780		IntronicSNV	FALSE	not protein-affecting
16:78775989:C/T:1	WWOX	ENST00000566780		IntronicSNV	FALSE	not protein-affecting
16:78711425:C/A:1	WWOX	ENST00000566780		IntronicSNV	FALSE	not protein-affecting
16:78659481:G/T:1	WWOX	ENST00000566780		IntronicSNV	FALSE	not protein-affecting
16:78561088:G/A:1	WWOX	ENST00000566780		IntronicSNV	FALSE	not protein-affecting
16:78480643:C/T:1	WWOX	ENST00000566780		IntronicSNV	FALSE	not protein-affecting
16:78430602:C/A:1	WWOX	ENST00000566780		IntronicSNV	FALSE	not protein-affecting
16:78407656:A/G:1	WWOX	ENST00000566780		IntronicSNV	FALSE	not protein-affecting
16:77971464:G/T:1	VAT1L	ENST00000302536		IntronicSNV	FALSE	not protein-affecting
16:7760875:A/-:1	RBFOX1	ENST00000311745		3-UTRSNV	FALSE	not protein-affecting
16:76583958:G/T:1	CNTNAP4	ENST00000478060		IntronicSNV	FALSE	not protein-affecting
16:76516750:G/T:1	CNTNAP4	ENST00000478060		IntronicSNV	FALSE	not protein-affecting
16:76358629:G/A:1	CNTNAP4	ENST00000478060		IntronicSNV	FALSE	not protein-affecting
16:76358614:T/-:1	CNTNAP4	ENST00000478060		IntronicSNV	FALSE	not protein-affecting
16:76344630:C/T:1	CNTNAP4	ENST00000478060		IntronicSNV	FALSE	not protein-affecting
16:7596283:C/A:1	RBFOX1	ENST00000311745		IntronicSNV	FALSE	not protein-affecting
16:75655059:C/A:1	ADAT1	ENST00000307921		IntronicSNV	FALSE	not protein-affecting
16:75109247:T/G:1	ZNRF1	ENST00000335325		IntronicSNV	FALSE	not protein-affecting
16:7485766:A/T:1	RBFOX1	ENST00000311745		IntronicSNV	FALSE	not protein-affecting
16:72156992:G/A:1	PMFBP1	ENST00000237353		IntronicSNV	FALSE	not protein-affecting
16:70379563:T/A:1	AC012184.2	ENST00000567706		IntronicSNV	FALSE	not protein-affecting
16:69416031:C/G:1	TERF2	ENST00000254942		IntronicSNV	FALSE	not protein-affecting
16:69173562:T/C:1	UTP4	ENST00000314423		IntronicSNV	FALSE	not protein-affecting
16:68597798:G/A:1	ZFP90	ENST00000570495	E370K	Missense	FALSE	Functional Impact score not available
16:68137094:A/T:1	NFATC3	ENST00000346183		IntronicSNV	FALSE	not protein-affecting
16:68111322:G/A:1	DUS2	ENST00000565263		IntronicSNV	FALSE	not protein-affecting
16:67733096:T/A:1	GFOD2	ENST00000268797		IntronicSNV	FALSE	not protein-affecting
16:67661552:C/A:1	CTCF	ENST00000264010		IntronicSNV	FALSE	not protein-affecting
16:67282864:G/C:1	SLC9A5	ENST00000299798		5-UTRSNV	FALSE	not protein-affecting
16:67144679:G/T:1	C16orf70	ENST00000219139		IntronicSNV	FALSE	not protein-affecting
16:66489905:C/A:1	BEAN1	ENST00000536005		IntronicSNV	FALSE	not protein-affecting
16:65127640:C/A:1	CDH11	ENST00000268603		IntronicSNV	FALSE	not protein-affecting
16:64991783:C/A:1	CDH11	ENST00000268603		IntronicSNV	FALSE	not protein-affecting
16:61950535:G/T:1	CDH8	ENST00000577390		IntronicSNV	FALSE	not protein-affecting
16:61803930:C/A:1	CDH8	ENST00000577390		IntronicSNV	FALSE	not protein-affecting
16:61737602:G/A:1	CDH8	ENST00000577390		IntronicSNV	FALSE	not protein-affecting
16:61683760:G/C:1	CDH8	ENST00000577390		3-UTRSNV	FALSE	not protein-affecting
16:57997860:G/A:1	CNGB1	ENST00000251102		IntronicSNV	FALSE	not protein-affecting
16:57015290:G/A:1	CETP	ENST00000200676		IntronicSNV	FALSE	not protein-affecting
16:57008433:A/-:1	CETP	ENST00000200676		IntronicSNV	FALSE	not protein-affecting
16:56308094:C/T:1	GNAO1	ENST00000262494		IntronicSNV	FALSE	not protein-affecting
16:55849344:G/T:1	CES1	ENST00000360526		IntronicSNV	FALSE	not protein-affecting
16:50588009:C/T:1	NKD1	ENST00000268459		IntronicSNV	FALSE	not protein-affecting
16:50124278:A/G:1	HEATR3	ENST00000299192		IntronicSNV	FALSE	not protein-affecting
16:49709038:C/G:1	ZNF423	ENST00000561648		IntronicSNV	FALSE	not protein-affecting
16:49700528:C/A:1	ZNF423	ENST00000561648		IntronicSNV	FALSE	not protein-affecting
16:49674601:G/A:1	ZNF423	ENST00000561648		IntronicSNV	FALSE	not protein-affecting
16:49665558:G/A:1	ZNF423	ENST00000561648		IntronicSNV	FALSE	not protein-affecting
16:488837:G/A:1	RAB11FIP3	ENST00000262305		IntronicSNV	FALSE	not protein-affecting
16:4877348:C/T:1	GLYR1	ENST00000321919		IntronicSNV	FALSE	not protein-affecting
16:4830127:C/T:1	2012-09-01	ENST00000268231		IntronicSNV	FALSE	not protein-affecting
16:47206169:G/A:1	ITFG1	ENST00000320640		IntronicSNV	FALSE	not protein-affecting
16:4650307:G/A:1	C16orf96	ENST00000444310	A1139T	Missense	FALSE	Functional Impact score not available
16:3744839:C/T:1	TRAP1	ENST00000246957		IntronicSNV	FALSE	not protein-affecting
16:31886189:T/G:1	ZNF267	ENST00000300870		IntronicSNV	FALSE	not protein-affecting
16:31072518:A/T:1	ZNF668	ENST00000539836	C600*	Nonsense	FALSE	Functional Impact score not available
16:30525713:T/A:1	ITGAL	ENST00000356798		IntronicSNV	FALSE	not protein-affecting
16:28847321:T/G:1	ATXN2L	ENST00000395547	V988G	Missense	FALSE	Functional Impact score not available
16:27434698:G/T:1	IL21R	ENST00000337929		IntronicSNV	FALSE	not protein-affecting
16:25962573:A/C:1	HS3ST4	ENST00000331351		IntronicSNV	FALSE	not protein-affecting
16:25914926:G/A:1	HS3ST4	ENST00000331351		IntronicSNV	FALSE	not protein-affecting
16:24876468:G/T:1	SLC5A11	ENST00000347898		IntronicSNV	FALSE	not protein-affecting
16:24298830:C/T:1	CACNG3	ENST00000005284		IntronicSNV	FALSE	not protein-affecting
16:23580467:G/A:1	UBFD1	ENST00000395878		IntronicSNV	FALSE	not protein-affecting
16:23442369:T/A:1	COG7	ENST00000307149		IntronicSNV	FALSE	not protein-affecting
16:22888690:G/A:1	HS3ST2	ENST00000261374		IntronicSNV	FALSE	not protein-affecting
16:2149589:G/A:1	PKD1	ENST00000262304		IntronicSNV	FALSE	not protein-affecting
16:21293829:A/G:1	CRYM	ENST00000219599		IntronicSNV	FALSE	not protein-affecting
16:21167545:A/T:1	DNAH3	ENST00000261383		IntronicSNV	FALSE	not protein-affecting
16:21167543:T/A:1	DNAH3	ENST00000261383		IntronicSNV	FALSE	not protein-affecting
16:19736521:A/T:1	IQCK	ENST00000320394		IntronicSNV	FALSE	not protein-affecting
16:19247184:G/A:1	SYT17	ENST00000355377		IntronicSNV	FALSE	not protein-affecting
16:15887887:G/A:1	MYH11	ENST00000396324		IntronicSNV	FALSE	not protein-affecting
16:13250074:G/A:1	SHISA9	ENST00000558583		IntronicSNV	FALSE	not protein-affecting
16:13208583:A/G:1	SHISA9	ENST00000558583		IntronicSNV	FALSE	not protein-affecting
16:13073377:T/A:1	SHISA9	ENST00000558583		IntronicSNV	FALSE	not protein-affecting
16:12761955:A/C:1	CPPED1	ENST00000381774		IntronicSNV	FALSE	not protein-affecting
16:11972518:C/T:1	GSPT1	ENST00000434724		IntronicSNV	FALSE	not protein-affecting
16:11081054:A/G:1	CLEC16A	ENST00000409790		IntronicSNV	FALSE	not protein-affecting
16:10520372:A/G:1	ATF7IP2	ENST00000396560		IntronicSNV	FALSE	not protein-affecting
15:99425750:A/G:1	IGF1R	ENST00000268035		IntronicSNV	FALSE	not protein-affecting
15:94892877:G/A:1	MCTP2	ENST00000357742		IntronicSNV	FALSE	not protein-affecting
15:93535813:A/G:1	CHD2	ENST00000394196		IntronicSNV	FALSE	not protein-affecting
15:93042208:C/T:1	C15orf32	ENST00000333334		IntronicSNV	FALSE	not protein-affecting
15:92957099:C/A:1	ST8SIA2	ENST00000268164		IntronicSNV	FALSE	not protein-affecting
15:91793827:C/T:1	SV2B	ENST00000394232		IntronicSNV	FALSE	not protein-affecting
15:91680612:A/T:1	SV2B	ENST00000394232		IntronicSNV	FALSE	not protein-affecting
15:90809024:T/G:1	NGRN	ENST00000379095	V27G	Missense	FALSE	Functional Impact score not available
15:90579453:A/C:1	ZNF710	ENST00000268154		IntronicSNV	FALSE	not protein-affecting
15:90349136:C/T:1	ANPEP	ENST00000300060		IntronicSNV	FALSE	not protein-affecting
15:89369857:G/A:1	ACAN	ENST00000439576		IntronicSNV	FALSE	not protein-affecting
15:88764720:C/A:1	NTRK3	ENST00000360948		IntronicSNV	FALSE	not protein-affecting
15:88748173:A/T:1	NTRK3	ENST00000360948		IntronicSNV	FALSE	not protein-affecting
15:88722643:G/A:1	NTRK3	ENST00000360948		IntronicSNV	FALSE	not protein-affecting
15:88618052:G/A:1	NTRK3	ENST00000360948		IntronicSNV	FALSE	not protein-affecting
15:88601801:C/A:1	NTRK3	ENST00000360948		IntronicSNV	FALSE	not protein-affecting
15:88589342:C/A:1	NTRK3	ENST00000360948		IntronicSNV	FALSE	not protein-affecting
15:88516574:C/A:1	NTRK3	ENST00000360948		IntronicSNV	FALSE	not protein-affecting
15:88420983:G/T:1	NTRK3	ENST00000360948		IntronicSNV	FALSE	not protein-affecting
15:87538311:A/T:1	AGBL1	ENST00000441037		IntronicSNV	FALSE	not protein-affecting
15:87147898:C/A:1	AGBL1	ENST00000441037		IntronicSNV	FALSE	not protein-affecting
15:86972745:C/T:1	AGBL1	ENST00000441037		IntronicSNV	FALSE	not protein-affecting
15:86715643:T/C:1	AGBL1	ENST00000441037		IntronicSNV	FALSE	not protein-affecting
15:86324249:G/C:1	KLHL25	ENST00000337975		IntronicSNV	FALSE	not protein-affecting
15:84606163:G/C:1	ADAMTSL3	ENST00000286744		IntronicSNV	FALSE	not protein-affecting
15:84465577:T/A:1	ADAMTSL3	ENST00000286744		IntronicSNV	FALSE	not protein-affecting
15:83849361:A/G:1	HDGFL3	ENST00000299633		IntronicSNV	FALSE	not protein-affecting
15:83559426:G/C:1	HOMER2	ENST00000304231		IntronicSNV	FALSE	not protein-affecting
15:83373348:A/T:1	AP3B2	ENST00000261722		IntronicSNV	FALSE	not protein-affecting
15:83373347:C/A:1	AP3B2	ENST00000261722		IntronicSNV	FALSE	not protein-affecting
15:83360355:T/A:1	AP3B2	ENST00000261722		IntronicSNV	FALSE	not protein-affecting
15:83255431:A/C:1	CPEB1	ENST00000568128		IntronicSNV	FALSE	not protein-affecting
15:81107523:T/C:1	CEMIP	ENST00000394685		IntronicSNV	FALSE	not protein-affecting
15:80882854:G/A:1	ARNT2	ENST00000303329		IntronicSNV	FALSE	not protein-affecting
15:80766274:G/A:1	ARNT2	ENST00000303329		IntronicSNV	FALSE	not protein-affecting
15:79742728:G/A:1	KIAA1024	ENST00000305428		IntronicSNV	FALSE	not protein-affecting
15:79347463:C/T:1	RASGRF1	ENST00000419573		IntronicSNV	FALSE	not protein-affecting
15:78732828:AGTAACAAGGCCTACAGGTGTATGCCAACACATTTATATAAAAACATATTTTTATATTTTTTGT/-:1	IREB2	ENST00000258886		IntronicBlockSubstitution	FALSE	not protein-affecting
15:76679476:T/C:1	SCAPER	ENST00000563290		IntronicSNV	FALSE	not protein-affecting
15:74724437:T/G:1	SEMA7A	ENST00000261918		IntronicSNV	FALSE	not protein-affecting
15:74565819:T/A:1	CCDC33	ENST00000398814		IntronicSNV	FALSE	not protein-affecting
15:73820405:A/T:1	REC114	ENST00000331090		IntronicSNV	FALSE	not protein-affecting
15:73487695:T/A:1	NEO1	ENST00000339362		IntronicSNV	FALSE	not protein-affecting
15:72817876:G/A:1	ARIH1	ENST00000379887		IntronicSNV	FALSE	not protein-affecting
15:72283343:T/C:1	MYO9A	ENST00000356056		IntronicSNV	FALSE	not protein-affecting
15:72031304:C/T:1	THSD4	ENST00000355327		IntronicSNV	FALSE	not protein-affecting
15:68693461:G/T:1	ITGA11	ENST00000315757		IntronicSNV	FALSE	not protein-affecting
15:66920634:G/C:1	LINC01169	ENST00000558797		IntronicSNV	FALSE	not protein-affecting
15:66268674:C/T:1	MEGF11	ENST00000409699		IntronicSNV	FALSE	not protein-affecting
15:64320240:T/C:1	DAPK2	ENST00000261891		IntronicSNV	FALSE	not protein-affecting
15:63865499:C/A:1	USP3	ENST00000380324		IntronicSNV	FALSE	not protein-affecting
15:62912683:A/C:1	TLN2	ENST00000561311		IntronicSNV	FALSE	not protein-affecting
15:59082973:G/A:1	MINDY2	ENST00000559228		IntronicSNV	FALSE	not protein-affecting
15:54626774:C/T:1	UNC13C	ENST00000260323		IntronicSNV	FALSE	not protein-affecting
15:54550073:A/-:1	UNC13C	ENST00000260323		IntronicSNV	FALSE	not protein-affecting
15:52434260:G/T:1	GNB5	ENST00000261837		IntronicSNV	FALSE	not protein-affecting
15:52233300:A/G:1	LEO1	ENST00000299601		IntronicSNV	FALSE	not protein-affecting
15:51639495:C/T:1	GLDN	ENST00000335449		IntronicSNV	FALSE	not protein-affecting
15:51234851:C/T:1	AP4E1	ENST00000261842		IntronicSNV	FALSE	not protein-affecting
15:50807038:A/T:1	USP50	ENST00000532404		IntronicSNV	FALSE	not protein-affecting
15:48417122:C/A:1	SLC24A5	ENST00000341459		IntronicSNV	FALSE	not protein-affecting
15:45779379:C/A:1	SLC30A4	ENST00000261867		IntronicSNV	FALSE	not protein-affecting
15:36915908:G/A:1	C15orf41	ENST00000566621		IntronicSNV	FALSE	not protein-affecting
15:35188430:C/A:1	AQR	ENST00000156471		IntronicSNV	FALSE	not protein-affecting
15:34130580:C/T:1	RYR3	ENST00000389232	D4133D	Synonymous	FALSE	not protein-affecting
15:34104619:A/T:1	RYR3	ENST00000389232		IntronicSNV	FALSE	not protein-affecting
15:33949187:G/C:1	RYR3	ENST00000389232		IntronicSNV	FALSE	not protein-affecting
15:33763072:C/T:1	RYR3	ENST00000389232		IntronicSNV	FALSE	not protein-affecting
15:31850546:C/T:1	OTUD7A	ENST00000307050		IntronicSNV	FALSE	not protein-affecting
15:29716977:C/A:1	FAM189A1	ENST00000261275		IntronicSNV	FALSE	not protein-affecting
15:29652200:A/C:1	FAM189A1	ENST00000261275		IntronicSNV	FALSE	not protein-affecting
15:28286171:T/C:1	OCA2	ENST00000354638		IntronicSNV	FALSE	not protein-affecting
15:27650006:A/G:1	GABRG3	ENST00000333743		IntronicSNV	FALSE	not protein-affecting
15:27558370:T/C:1	GABRG3	ENST00000333743		IntronicSNV	FALSE	not protein-affecting
15:27402039:C/T:1	GABRG3	ENST00000333743		IntronicSNV	FALSE	not protein-affecting
15:26903844:G/T:1	GABRB3	ENST00000311550		IntronicSNV	FALSE	not protein-affecting
15:26027380:G/T:1	ATP10A	ENST00000356865		IntronicSNV	FALSE	not protein-affecting
15:25089159:G/T:1	SNRPN	ENST00000400100		IntronicSNV	FALSE	not protein-affecting
15:23412226:G/A:1	RP11-467N20.5	ENST00000558241	S77S	Synonymous	FALSE	not protein-affecting
15:101066087:G/T:1	CERS3	ENST00000284382		IntronicSNV	FALSE	not protein-affecting
15:100985588:C/G:1	CERS3	ENST00000284382		IntronicSNV	FALSE	not protein-affecting
15:100730236:G/A:1	ADAMTS17	ENST00000268070		IntronicSNV	FALSE	not protein-affecting
14:99954614:T/A:1	CCNK	ENST00000389879		IntronicSNV	FALSE	not protein-affecting
14:96707766:G/A:1	BDKRB2	ENST00000306005	M367I	Missense	FALSE	Functional Impact score not available
14:95733275:C/A:1	CLMN	ENST00000298912		IntronicSNV	FALSE	not protein-affecting
14:94161111:A/-:1	UNC79	ENST00000256339		IntronicSNV	FALSE	not protein-affecting
14:93038767:A/G:1	RIN3	ENST00000216487		IntronicSNV	FALSE	not protein-affecting
14:92172486:T/A:1	CATSPERB	ENST00000256343		IntronicSNV	FALSE	not protein-affecting
14:91976116:G/A:1	PPP4R3A	ENST00000554684		5-UTRSNV	FALSE	not protein-affecting
14:91454286:G/A:1	RPS6KA5	ENST00000261991		IntronicSNV	FALSE	not protein-affecting
14:91348967:C/A:1	RPS6KA5	ENST00000261991		IntronicSNV	FALSE	not protein-affecting
14:90351127:G/C:1	EFCAB11	ENST00000316738		IntronicSNV	FALSE	not protein-affecting
14:89764169:T/A:1	FOXN3	ENST00000345097		IntronicSNV	FALSE	not protein-affecting
14:81148490:C/A:1	CEP128	ENST00000555265		IntronicSNV	FALSE	not protein-affecting
14:80302411:G/T:1	NRXN3	ENST00000554719		IntronicSNV	FALSE	not protein-affecting
14:80272039:T/A:1	NRXN3	ENST00000554719		IntronicSNV	FALSE	not protein-affecting
14:80269201:T/-:1	NRXN3	ENST00000554719		IntronicSNV	FALSE	not protein-affecting
14:79747411:G/T:1	NRXN3	ENST00000554719		IntronicSNV	FALSE	not protein-affecting
14:79685278:G/T:1	NRXN3	ENST00000554719		IntronicSNV	FALSE	not protein-affecting
14:79562641:C/T:1	NRXN3	ENST00000554719		IntronicSNV	FALSE	not protein-affecting
14:79523450:C/G:1	NRXN3	ENST00000554719		IntronicSNV	FALSE	not protein-affecting
14:79511876:C/A:1	NRXN3	ENST00000554719		IntronicSNV	FALSE	not protein-affecting
14:79472886:A/T:1	NRXN3	ENST00000554719		IntronicSNV	FALSE	not protein-affecting
14:79469795:C/A:1	NRXN3	ENST00000554719		IntronicSNV	FALSE	not protein-affecting
14:79386878:C/A:1	NRXN3	ENST00000554719		IntronicSNV	FALSE	not protein-affecting
14:79282619:C/T:1	NRXN3	ENST00000554719		IntronicSNV	FALSE	not protein-affecting
14:78143687:C/A:1	ALKBH1	ENST00000216489		IntronicSNV	FALSE	not protein-affecting
14:77845737:T/C:1	SAMD15	ENST00000216471		IntronicSNV	FALSE	not protein-affecting
14:76911844:A/G:1	ESRRB	ENST00000380887		IntronicSNV	FALSE	not protein-affecting
14:76431096:G/A:1	TGFB3	ENST00000238682		IntronicSNV	FALSE	not protein-affecting
14:76075757:C/A:1	FLVCR2	ENST00000238667		IntronicSNV	FALSE	not protein-affecting
14:75921772:T/A:1	JDP2	ENST00000267569		IntronicSNV	FALSE	not protein-affecting
14:75614996:T/A:1	TMED10	ENST00000303575		IntronicSNV	FALSE	not protein-affecting
14:75003275:C/T:1	LTBP2	ENST00000261978		IntronicSNV	FALSE	not protein-affecting
14:74568453:G/A:1	LIN52	ENST00000555028		IntronicSNV	FALSE	not protein-affecting
14:73677613:GTTTTTT/-:1	PSEN1	ENST00000324501		IntronicBlockSubstitution	FALSE	not protein-affecting
14:73028956:A/C:1	RGS6	ENST00000553525		IntronicSNV	FALSE	not protein-affecting
14:72817178:C/A:1	RGS6	ENST00000553525		IntronicSNV	FALSE	not protein-affecting
14:72803230:A/T:1	RGS6	ENST00000553525		IntronicSNV	FALSE	not protein-affecting
14:72589460:T/G:1	RGS6	ENST00000553525		IntronicSNV	FALSE	not protein-affecting
14:72534540:C/T:1	RGS6	ENST00000553525		IntronicSNV	FALSE	not protein-affecting
14:72044406:T/C:1	SIPA1L1	ENST00000555818		IntronicSNV	FALSE	not protein-affecting
14:69880648:G/A:1	SLC39A9	ENST00000336643		IntronicSNV	FALSE	not protein-affecting
14:68499540:T/G:1	RAD51B	ENST00000487270		IntronicSNV	FALSE	not protein-affecting
14:67563011:C/T:1	GPHN	ENST00000478722		IntronicSNV	FALSE	not protein-affecting
14:67360748:A/G:1	GPHN	ENST00000478722		IntronicSNV	FALSE	not protein-affecting
14:67288269:G/T:1	GPHN	ENST00000478722		IntronicSNV	FALSE	not protein-affecting
14:67253263:A/G:1	GPHN	ENST00000478722		IntronicSNV	FALSE	not protein-affecting
14:67166453:G/T:1	GPHN	ENST00000478722		IntronicSNV	FALSE	not protein-affecting
14:67128528:C/A:1	GPHN	ENST00000478722		IntronicSNV	FALSE	not protein-affecting
14:67078234:T/-:1	GPHN	ENST00000478722		IntronicSNV	FALSE	not protein-affecting
14:67070990:G/C:1	GPHN	ENST00000478722		IntronicSNV	FALSE	not protein-affecting
14:65217607:T/C:1	SPTB	ENST00000389722		IntronicSNV	FALSE	not protein-affecting
14:62233077:G/A:1	SNAPC1	ENST00000216294		IntronicSNV	FALSE	not protein-affecting
14:61831327:G/T:1	PRKCH	ENST00000332981		IntronicSNV	FALSE	not protein-affecting
14:61503166:T/G:1	SLC38A6	ENST00000354886		IntronicSNV	FALSE	not protein-affecting
14:61297241:T/G:1	MNAT1	ENST00000261245		IntronicSNV	FALSE	not protein-affecting
14:57712691:T/C:1	EXOC5	ENST00000413566		IntronicSNV	FALSE	not protein-affecting
14:51353962:A/C:1	ABHD12B	ENST00000337334		IntronicSNV	FALSE	not protein-affecting
14:50251291:T/A:1	NEMF	ENST00000298310		3-UTRSNV	FALSE	not protein-affecting
14:47999346:G/T:1	MDGA2	ENST00000399232		IntronicSNV	FALSE	not protein-affecting
14:47651957:A/T:1	MDGA2	ENST00000399232		IntronicSNV	FALSE	not protein-affecting
14:47484903:G/T:1	MDGA2	ENST00000399232		IntronicSNV	FALSE	not protein-affecting
14:47385690:A/T:1	MDGA2	ENST00000399232		IntronicSNV	FALSE	not protein-affecting
14:45600044:G/T:1	FKBP3	ENST00000216330		IntronicSNV	FALSE	not protein-affecting
14:42115689:A/C:1	LRFN5	ENST00000298119		IntronicSNV	FALSE	not protein-affecting
14:42083531:G/A:1	LRFN5	ENST00000298119		IntronicSNV	FALSE	not protein-affecting
14:37635984:T/G:1	SLC25A21	ENST00000331299		IntronicSNV	FALSE	not protein-affecting
14:37565695:C/T:1	SLC25A21	ENST00000331299		IntronicSNV	FALSE	not protein-affecting
14:35695684:T/A:1	KIAA0391	ENST00000534898		IntronicSNV	FALSE	not protein-affecting
14:35695683:C/G:1	KIAA0391	ENST00000534898		IntronicSNV	FALSE	not protein-affecting
14:35330352:A/G:1	BAZ1A	ENST00000360310		IntronicSNV	FALSE	not protein-affecting
14:33922997:T/C:1	NPAS3	ENST00000356141		IntronicSNV	FALSE	not protein-affecting
14:33787105:C/T:1	NPAS3	ENST00000356141		IntronicSNV	FALSE	not protein-affecting
14:33777188:C/T:1	NPAS3	ENST00000356141		IntronicSNV	FALSE	not protein-affecting
14:33705564:T/C:1	NPAS3	ENST00000356141		IntronicSNV	FALSE	not protein-affecting
14:33255520:T/A:1	AKAP6	ENST00000280979		IntronicSNV	FALSE	not protein-affecting
14:32966910:T/A:1	AKAP6	ENST00000280979		IntronicSNV	FALSE	not protein-affecting
14:32219394:T/A:1	NUBPL	ENST00000281081		IntronicSNV	FALSE	not protein-affecting
14:32135872:G/A:1	NUBPL	ENST00000281081		IntronicSNV	FALSE	not protein-affecting
14:31892184:C/G:1	AL139353.1	ENST00000547378		IntronicSNV	FALSE	not protein-affecting
14:31805752:T/C:1	HEATR5A	ENST00000543095		IntronicSNV	FALSE	not protein-affecting
14:30125130:A/T:1	PRKD1	ENST00000331968		IntronicSNV	FALSE	not protein-affecting
14:30108319:A/G:1	PRKD1	ENST00000331968		IntronicSNV	FALSE	not protein-affecting
14:24543886:G/T:1	CPNE6	ENST00000397016		IntronicSNV	FALSE	not protein-affecting
14:23694872:T/G:1	RNF212B	ENST00000399910		IntronicSNV	FALSE	not protein-affecting
14:21054509:G/A:1	AL163195.3	ENST00000335950		IntronicSNV	FALSE	not protein-affecting
14:19987323:G/A:1	POTEM	ENST00000551509		3-UTRSNV	FALSE	not protein-affecting
14:105618986:G/A:1	JAG2	ENST00000331782		IntronicSNV	FALSE	not protein-affecting
14:105175401:TCTCC/-:1	INF2	ENST00000392634		IntronicBlockSubstitution	FALSE	not protein-affecting
14:103952224:T/A:1	MARK3	ENST00000429436		IntronicSNV	FALSE	not protein-affecting
14:103603242:T/G:1	TNFAIP2	ENST00000560869		3-UTRSNV	FALSE	not protein-affecting
14:103403965:G/A:1	CDC42BPB	ENST00000361246		IntronicSNV	FALSE	not protein-affecting
14:102847905:C/T:1	TECPR2	ENST00000359520		IntronicSNV	FALSE	not protein-affecting
14:102696237:C/T:1	MOK	ENST00000361847		IntronicSNV	FALSE	not protein-affecting
14:100187781:G/A:1	CYP46A1	ENST00000261835		IntronicSNV	FALSE	not protein-affecting
14:100182331:G/A:1	CYP46A1	ENST00000261835		IntronicSNV	FALSE	not protein-affecting
14:100157012:G/A:1	CYP46A1	ENST00000261835		IntronicSNV	FALSE	not protein-affecting
13:98821955:A/G:1	FARP1	ENST00000319562		IntronicSNV	FALSE	not protein-affecting
13:96901170:C/G:1	HS6ST3	ENST00000376705		IntronicSNV	FALSE	not protein-affecting
13:94643182:C/T:1	GPC6	ENST00000377047		IntronicSNV	FALSE	not protein-affecting
13:94636077:T/A:1	GPC6	ENST00000377047		IntronicSNV	FALSE	not protein-affecting
13:94601737:C/A:1	GPC6	ENST00000377047		IntronicSNV	FALSE	not protein-affecting
13:93915211:G/T:1	GPC6	ENST00000377047		IntronicSNV	FALSE	not protein-affecting
13:93142498:A/C:1	GPC5	ENST00000377067		IntronicSNV	FALSE	not protein-affecting
13:93090952:A/G:1	GPC5	ENST00000377067		IntronicSNV	FALSE	not protein-affecting
13:92830795:A/G:1	GPC5	ENST00000377067		IntronicSNV	FALSE	not protein-affecting
13:92629306:A/C:1	GPC5	ENST00000377067		IntronicSNV	FALSE	not protein-affecting
13:92629302:A/C:1	GPC5	ENST00000377067		IntronicSNV	FALSE	not protein-affecting
13:92444234:G/T:1	GPC5	ENST00000377067		IntronicSNV	FALSE	not protein-affecting
13:92288317:G/T:1	GPC5	ENST00000377067		IntronicSNV	FALSE	not protein-affecting
13:92250502:T/C:1	GPC5	ENST00000377067		IntronicSNV	FALSE	not protein-affecting
13:78164279:T/C:1	SCEL	ENST00000349847		IntronicSNV	FALSE	not protein-affecting
13:77458307:A/C:1	KCTD12	ENST00000377474		3-UTRSNV	FALSE	not protein-affecting
13:70678544:G/T:1	KLHL1	ENST00000377844		IntronicSNV	FALSE	not protein-affecting
13:67784448:G/A:1	PCDH9	ENST00000544246		IntronicSNV	FALSE	not protein-affecting
13:67247780:C/G:1	PCDH9	ENST00000544246		IntronicSNV	FALSE	not protein-affecting
13:60637782:C/T:1	DIAPH3	ENST00000400324		IntronicSNV	FALSE	not protein-affecting
13:60354459:G/A:1	DIAPH3	ENST00000400324		IntronicSNV	FALSE	not protein-affecting
13:58235644:T/C:1	PCDH17	ENST00000377918		IntronicSNV	FALSE	not protein-affecting
13:51321470:G/C:1	DLEU7	ENST00000400393		IntronicSNV	FALSE	not protein-affecting
13:48829294:G/C:1	ITM2B	ENST00000378565		IntronicSNV	FALSE	not protein-affecting
13:44241017:G/T:1	ENOX1	ENST00000261488		IntronicSNV	FALSE	not protein-affecting
13:36629048:C/T:1	DCLK1	ENST00000255448		IntronicSNV	FALSE	not protein-affecting
13:36554968:T/A:1	DCLK1	ENST00000255448		IntronicSNV	FALSE	not protein-affecting
13:35650072:A/-:1	NBEA	ENST00000400445		IntronicSNV	FALSE	not protein-affecting
13:33718423:A/T:1	STARD13	ENST00000336934		IntronicSNV	FALSE	not protein-affecting
13:29799040:C/A:1	MTUS2	ENST00000431530		IntronicSNV	FALSE	not protein-affecting
13:26915681:A/T:1	CDK8	ENST00000381527		IntronicSNV	FALSE	not protein-affecting
13:26318337:G/A:1	ATP8A2	ENST00000381655		IntronicSNV	FALSE	not protein-affecting
13:26022733:AAATAG/-:1	ATP8A2	ENST00000381655		IntronicBlockSubstitution	FALSE	not protein-affecting
13:23822352:A/T:1	SGCG	ENST00000218867		IntronicSNV	FALSE	not protein-affecting
13:20650579:A/T:1	ZMYM2	ENST00000456228		IntronicSNV	FALSE	not protein-affecting
13:114434770:G/A:1	GRK1	ENST00000335678		IntronicSNV	FALSE	not protein-affecting
13:113529969:G/T:1	ATP11A	ENST00000487903		IntronicSNV	FALSE	not protein-affecting
13:113235797:T/C:1	TUBGCP3	ENST00000261965		IntronicSNV	FALSE	not protein-affecting
13:112725768:A/T:1	SOX1	ENST00000330949		3-UTRSNV	FALSE	not protein-affecting
13:112301827:TGTATATATATATATATATA/-:1	AL359649.1	ENST00000375713		IntronicBlockSubstitution	FALSE	not protein-affecting
13:110930369:G/A:1	COL4A1	ENST00000375820		IntronicSNV	FALSE	not protein-affecting
13:108863088:G/A:1	LIG4	ENST00000405925	Q177*	Nonsense	FALSE	Functional Impact score not available
13:108176082:G/T:1	FAM155A	ENST00000375915		IntronicSNV	FALSE	not protein-affecting
13:107843855:A/T:1	FAM155A	ENST00000375915		IntronicSNV	FALSE	not protein-affecting
13:102938979:C/A:1	FGF14	ENST00000376131		IntronicSNV	FALSE	not protein-affecting
12:99990227:C/A:1	ANKS1B	ENST00000547776		IntronicSNV	FALSE	not protein-affecting
12:99749722:T/A:1	ANKS1B	ENST00000547776		IntronicSNV	FALSE	not protein-affecting
12:99714257:C/T:1	ANKS1B	ENST00000547776		IntronicSNV	FALSE	not protein-affecting
12:99477391:C/T:1	ANKS1B	ENST00000547776		IntronicSNV	FALSE	not protein-affecting
12:99415636:C/T:1	ANKS1B	ENST00000547776		IntronicSNV	FALSE	not protein-affecting
12:99355521:G/T:1	ANKS1B	ENST00000547776		IntronicSNV	FALSE	not protein-affecting
12:96081159:A/T:1	NTN4	ENST00000343702		IntronicSNV	FALSE	not protein-affecting
12:94623979:A/G:1	PLXNC1	ENST00000258526		IntronicSNV	FALSE	not protein-affecting
12:9313970:A/G:1	PZP	ENST00000261336		IntronicSNV	FALSE	not protein-affecting
12:9243508:G/A:1	A2M	ENST00000318602		IntronicSNV	FALSE	not protein-affecting
12:90097145:A/T:1	ATP2B1	ENST00000428670		IntronicSNV	FALSE	not protein-affecting
12:8990454:T/G:1	A2ML1	ENST00000299698		IntronicSNV	FALSE	not protein-affecting
12:88456832:G/C:1	CEP290	ENST00000552810		IntronicSNV	FALSE	not protein-affecting
12:8615791:C/T:1	CLEC6A	ENST00000382073		IntronicSNV	FALSE	not protein-affecting
12:85486217:C/A:1	LRRIQ1	ENST00000393217		IntronicSNV	FALSE	not protein-affecting
12:83483732:G/T:1	TMTC2	ENST00000321196		IntronicSNV	FALSE	not protein-affecting
12:83316433:A/G:1	TMTC2	ENST00000321196		IntronicSNV	FALSE	not protein-affecting
12:83243599:A/G:1	TMTC2	ENST00000321196		IntronicSNV	FALSE	not protein-affecting
12:81976438:A/T:1	PPFIA2	ENST00000549396		IntronicSNV	FALSE	not protein-affecting
12:81755776:G/C:1	PPFIA2	ENST00000549396		IntronicSNV	FALSE	not protein-affecting
12:81643879:G/A:1	ACSS3	ENST00000548058		IntronicSNV	FALSE	not protein-affecting
12:81579437:G/T:1	ACSS3	ENST00000548058		IntronicSNV	FALSE	not protein-affecting
12:81520928:C/A:1	ACSS3	ENST00000548058		IntronicSNV	FALSE	not protein-affecting
12:81048030:T/C:1	PTPRQ	ENST00000266688		IntronicSNV	FALSE	not protein-affecting
12:8040165:A/G:1	NANOGP1	ENST00000530989		IntronicSNV	FALSE	not protein-affecting
12:79738483:C/G:1	SYT1	ENST00000261205		IntronicSNV	FALSE	not protein-affecting
12:79656406:A/G:1	SYT1	ENST00000261205		IntronicSNV	FALSE	not protein-affecting
12:79423878:C/T:1	SYT1	ENST00000261205		IntronicSNV	FALSE	not protein-affecting
12:79332914:A/T:1	SYT1	ENST00000261205		IntronicSNV	FALSE	not protein-affecting
12:78413128:G/A:1	NAV3	ENST00000536525		IntronicSNV	FALSE	not protein-affecting
12:78354811:C/T:1	NAV3	ENST00000536525		IntronicSNV	FALSE	not protein-affecting
12:78239716:A/G:1	NAV3	ENST00000536525		IntronicSNV	FALSE	not protein-affecting
12:76856754:A/T:1	OSBPL8	ENST00000261183		IntronicSNV	FALSE	not protein-affecting
12:75798219:T/A:1	GLIPR1L2	ENST00000320460		IntronicSNV	FALSE	not protein-affecting
12:72978475:C/T:1	TRHDE	ENST00000261180		IntronicSNV	FALSE	not protein-affecting
12:72838179:A/T:1	TRHDE	ENST00000261180		IntronicSNV	FALSE	not protein-affecting
12:7247707:A/C:1	C1RL	ENST00000266542		3-UTRSNV	FALSE	not protein-affecting
12:70689379:C/T:1	CNOT2	ENST00000229195		IntronicSNV	FALSE	not protein-affecting
12:69989016:G/A:1	CCT2	ENST00000299300		IntronicSNV	FALSE	not protein-affecting
12:69226881:G/C:1	MDM2	ENST00000462284		IntronicSNV	FALSE	not protein-affecting
12:64838868:C/T:1	XPOT	ENST00000332707	A940V	Missense	FALSE	Functional Impact score not available
12:64521201:C/G:1	SRGAP1	ENST00000355086		IntronicSNV	FALSE	not protein-affecting
12:64433781:C/T:1	SRGAP1	ENST00000355086		IntronicSNV	FALSE	not protein-affecting
12:64260743:G/A:1	SRGAP1	ENST00000355086		IntronicSNV	FALSE	not protein-affecting
12:641437:G/C:1	B4GALNT3	ENST00000266383		IntronicSNV	FALSE	not protein-affecting
12:63983424:A/T:1	DPY19L2	ENST00000324472		IntronicSNV	FALSE	not protein-affecting
12:62512544:T/C:1	FAM19A2	ENST00000416284		IntronicSNV	FALSE	not protein-affecting
12:62482262:G/A:1	FAM19A2	ENST00000416284		IntronicSNV	FALSE	not protein-affecting
12:62181742:C/A:1	FAM19A2	ENST00000416284		IntronicSNV	FALSE	not protein-affecting
12:58975270:C/A:1	AC020637.1	ENST00000546977		IntronicSNV	FALSE	not protein-affecting
12:57451539:C/G:1	NEMP1	ENST00000300128		3-UTRSNV	FALSE	not protein-affecting
12:55524141:C/T:1	OR9K2	ENST00000305377	R197W	Missense	FALSE	Functional Impact score not available
12:54688493:C/T:1	NFE2	ENST00000540264		IntronicSNV	FALSE	not protein-affecting
12:5155482:G/T:1	KCNA5	ENST00000252321		3-UTRSNV	FALSE	not protein-affecting
12:50635267:A/T:1	LIMA1	ENST00000394943		IntronicSNV	FALSE	not protein-affecting
12:49784631:T/C:1	SPATS2	ENST00000553127		IntronicSNV	FALSE	not protein-affecting
12:48252990:C/A:1	VDR	ENST00000550325		IntronicSNV	FALSE	not protein-affecting
12:4609529:T/C:1	C12orf4	ENST00000261250		IntronicSNV	FALSE	not protein-affecting
12:45726155:A/G:1	ANO6	ENST00000423947		IntronicSNV	FALSE	not protein-affecting
12:4553828:G/T:1	FGF6	ENST00000228837		IntronicSNV	FALSE	not protein-affecting
12:4478225:G/A:1	FGF23	ENST00000237837		3-UTRSNV	FALSE	not protein-affecting
12:44500241:C/G:1	TMEM117	ENST00000266534		IntronicSNV	FALSE	not protein-affecting
12:4441235:A/T:1	TIGAR	ENST00000179259		IntronicSNV	FALSE	not protein-affecting
12:44385782:G/C:1	TMEM117	ENST00000266534		IntronicSNV	FALSE	not protein-affecting
12:4405868:G/-:1	CCND2	ENST00000261254		IntronicSNV	FALSE	not protein-affecting
12:42802105:G/C:1	PPHLN1	ENST00000395568		IntronicSNV	FALSE	not protein-affecting
12:41920016:C/A:1	PDZRN4	ENST00000402685		IntronicSNV	FALSE	not protein-affecting
12:41710871:T/G:1	PDZRN4	ENST00000402685		IntronicSNV	FALSE	not protein-affecting
12:41422688:G/T:1	CNTN1	ENST00000551295		IntronicSNV	FALSE	not protein-affecting
12:41204052:A/-:1	CNTN1	ENST00000551295		IntronicSNV	FALSE	not protein-affecting
12:3687802:A/G:1	PRMT8	ENST00000382622		IntronicSNV	FALSE	not protein-affecting
12:3355077:T/G:1	TSPAN9	ENST00000011898		IntronicSNV	FALSE	not protein-affecting
12:31439611:A/G:1	SINHCAF	ENST00000337682		IntronicSNV	FALSE	not protein-affecting
12:31083563:T/A:1	TSPAN11	ENST00000261177		IntronicSNV	FALSE	not protein-affecting
12:29772770:C/T:1	TMTC1	ENST00000539277		IntronicSNV	FALSE	not protein-affecting
12:2966984:G/A:1	FOXM1	ENST00000342628		3-UTRSNV	FALSE	not protein-affecting
12:29662850:T/C:1	TMTC1	ENST00000539277		IntronicSNV	FALSE	not protein-affecting
12:28681969:A/T:1	CCDC91	ENST00000545336		IntronicSNV	FALSE	not protein-affecting
12:28595272:A/C:1	CCDC91	ENST00000545336		IntronicSNV	FALSE	not protein-affecting
12:275309:G/C:1	IQSEC3	ENST00000538872		IntronicSNV	FALSE	not protein-affecting
12:26629100:C/T:1	ITPR2	ENST00000381340		IntronicSNV	FALSE	not protein-affecting
12:26627474:C/T:1	ITPR2	ENST00000381340		IntronicSNV	FALSE	not protein-affecting
12:2478651:A/C:1	CACNA1C	ENST00000347598		IntronicSNV	FALSE	not protein-affecting
12:24044921:C/G:1	SOX5	ENST00000451604		IntronicSNV	FALSE	not protein-affecting
12:24033176:G/T:1	SOX5	ENST00000451604		IntronicSNV	FALSE	not protein-affecting
12:24032915:G/A:1	SOX5	ENST00000451604		IntronicSNV	FALSE	not protein-affecting
12:24032831:G/C:1	SOX5	ENST00000451604		IntronicSNV	FALSE	not protein-affecting
12:24032814:G/C:1	SOX5	ENST00000451604		IntronicSNV	FALSE	not protein-affecting
12:24032742:G/A:1	SOX5	ENST00000451604		IntronicSNV	FALSE	not protein-affecting
12:24032513:G/C:1	SOX5	ENST00000451604		IntronicSNV	FALSE	not protein-affecting
12:24032433:G/A:1	SOX5	ENST00000451604		IntronicSNV	FALSE	not protein-affecting
12:24032293:G/T:1	SOX5	ENST00000451604		IntronicSNV	FALSE	not protein-affecting
12:24032119:G/C:1	SOX5	ENST00000451604		IntronicSNV	FALSE	not protein-affecting
12:24031614:G/A:1	SOX5	ENST00000451604		IntronicSNV	FALSE	not protein-affecting
12:24031471:G/T:1	SOX5	ENST00000451604		IntronicSNV	FALSE	not protein-affecting
12:24030987:G/C:1	SOX5	ENST00000451604		IntronicSNV	FALSE	not protein-affecting
12:24030722:G/A:1	SOX5	ENST00000451604		IntronicSNV	FALSE	not protein-affecting
12:24030614:G/A:1	SOX5	ENST00000451604		IntronicSNV	FALSE	not protein-affecting
12:24029706:A/G:1	SOX5	ENST00000451604		IntronicSNV	FALSE	not protein-affecting
12:23965486:A/T:1	SOX5	ENST00000451604		IntronicSNV	FALSE	not protein-affecting
12:23926555:C/A:1	SOX5	ENST00000451604		IntronicSNV	FALSE	not protein-affecting
12:23832262:G/C:1	SOX5	ENST00000451604		IntronicSNV	FALSE	not protein-affecting
12:23799008:T/C:1	SOX5	ENST00000451604		IntronicSNV	FALSE	not protein-affecting
12:21621428:C/T:1	PYROXD1	ENST00000240651		IntronicSNV	FALSE	not protein-affecting
12:19668617:G/A:1	AEBP2	ENST00000398864		IntronicSNV	FALSE	not protein-affecting
12:14084085:A/C:1	GRIN2B	ENST00000279593		IntronicSNV	FALSE	not protein-affecting
12:132545185:G/A:1	EP400	ENST00000389561		IntronicSNV	FALSE	not protein-affecting
12:131532313:T/C:1	ADGRD1	ENST00000261654		IntronicSNV	FALSE	not protein-affecting
12:131482146:C/T:1	ADGRD1	ENST00000261654		IntronicSNV	FALSE	not protein-affecting
12:131452944:T/C:1	ADGRD1	ENST00000261654		IntronicSNV	FALSE	not protein-affecting
12:131285999:C/G:1	STX2	ENST00000392373	E166D	Missense	FALSE	Functional Impact score not available
12:130910188:C/A:1	RIMBP2	ENST00000261655		IntronicSNV	FALSE	not protein-affecting
12:130125196:C/T:1	TMEM132D	ENST00000422113		IntronicSNV	FALSE	not protein-affecting
12:130102256:A/T:1	TMEM132D	ENST00000422113		IntronicSNV	FALSE	not protein-affecting
12:129965856:A/T:1	TMEM132D	ENST00000422113		IntronicSNV	FALSE	not protein-affecting
12:129842728:G/T:1	TMEM132D	ENST00000422113		IntronicSNV	FALSE	not protein-affecting
12:129842321:T/C:1	TMEM132D	ENST00000422113		IntronicSNV	FALSE	not protein-affecting
12:129736156:C/A:1	TMEM132D	ENST00000422113		IntronicSNV	FALSE	not protein-affecting
12:129732237:T/G:1	TMEM132D	ENST00000422113		IntronicSNV	FALSE	not protein-affecting
12:129652343:C/A:1	TMEM132D	ENST00000422113		IntronicSNV	FALSE	not protein-affecting
12:128924024:T/G:1	TMEM132C	ENST00000435159		IntronicSNV	FALSE	not protein-affecting
12:128892894:T/A:1	TMEM132C	ENST00000435159		IntronicSNV	FALSE	not protein-affecting
12:124829472:C/A:1	NCOR2	ENST00000405201	G1462V	Missense	FALSE	Functional Impact score not available
12:124307158:A/C:1	DNAH10	ENST00000409039		IntronicSNV	FALSE	not protein-affecting
12:122736069:C/T:1	VPS33A	ENST00000267199		IntronicSNV	FALSE	not protein-affecting
12:122618566:T/C:1	MLXIP	ENST00000319080		IntronicSNV	FALSE	not protein-affecting
12:121983733:A/C:1	KDM2B	ENST00000377071		IntronicSNV	FALSE	not protein-affecting
12:121715023:A/T:1	CAMKK2	ENST00000324774		IntronicSNV	FALSE	not protein-affecting
12:1215890:T/C:1	ERC1	ENST00000397203		IntronicSNV	FALSE	not protein-affecting
12:119595634:G/A:1	SRRM4	ENST00000267260		3-UTRSNV	FALSE	not protein-affecting
12:119569155:G/C:1	SRRM4	ENST00000267260		IntronicSNV	FALSE	not protein-affecting
12:119511268:G/T:1	SRRM4	ENST00000267260		IntronicSNV	FALSE	not protein-affecting
12:117713287:G/C:1	NOS1	ENST00000338101		IntronicSNV	FALSE	not protein-affecting
12:117614384:G/A:1	FBXO21	ENST00000330622		IntronicSNV	FALSE	not protein-affecting
12:114834953:C/A:1	TBX5	ENST00000310346		IntronicSNV	FALSE	not protein-affecting
12:113903354:C/T:1	LHX5	ENST00000261731		IntronicSNV	FALSE	not protein-affecting
12:111295404:T/G:1	CCDC63	ENST00000308208		IntronicSNV	FALSE	not protein-affecting
12:110601190:T/C:1	IFT81	ENST00000242591		IntronicSNV	FALSE	not protein-affecting
12:107969700:C/A:1	BTBD11	ENST00000280758		IntronicSNV	FALSE	not protein-affecting
12:106523823:G/A:1	NUAK1	ENST00000261402		IntronicSNV	FALSE	not protein-affecting
12:105599278:T/C:1	APPL2	ENST00000258530		IntronicSNV	FALSE	not protein-affecting
12:105202229:C/T:1	SLC41A2	ENST00000258538		IntronicSNV	FALSE	not protein-affecting
12:104964694:C/A:1	CHST11	ENST00000303694		IntronicSNV	FALSE	not protein-affecting
12:103853723:C/A:1	C12orf42	ENST00000378113		IntronicSNV	FALSE	not protein-affecting
12:1035850:A/C:1	RAD52	ENST00000358495		IntronicSNV	FALSE	not protein-affecting
12:102857672:G/T:1	IGF1	ENST00000307046		IntronicSNV	FALSE	not protein-affecting
12:10167944:G/A:1	CLEC12B	ENST00000338896	S168N	Missense	FALSE	Functional Impact score not available
12:10123071:C/T:1	CLEC12A	ENST00000355690		IntronicSNV	FALSE	not protein-affecting
12:100729619:G/A:1	SCYL2	ENST00000360820	A654T	Missense	FALSE	Functional Impact score not available
12:100162616:A/G:1	ANKS1B	ENST00000547776		IntronicSNV	FALSE	not protein-affecting
11:99930124:C/A:1	CNTN5	ENST00000524871		IntronicSNV	FALSE	not protein-affecting
11:99530235:G/C:1	CNTN5	ENST00000524871		IntronicSNV	FALSE	not protein-affecting
11:99316185:C/T:1	CNTN5	ENST00000524871		IntronicSNV	FALSE	not protein-affecting
11:99286483:A/G:1	CNTN5	ENST00000524871		IntronicSNV	FALSE	not protein-affecting
11:98980240:T/C:1	CNTN5	ENST00000524871		IntronicSNV	FALSE	not protein-affecting
11:96034523:G/T:1	MAML2	ENST00000524717		IntronicSNV	FALSE	not protein-affecting
11:9459042:C/T:1	IPO7	ENST00000379719		IntronicSNV	FALSE	not protein-affecting
11:93813641:C/A:1	HEPHL1	ENST00000315765		IntronicSNV	FALSE	not protein-affecting
11:92317523:T/C:1	FAT3	ENST00000298047		IntronicSNV	FALSE	not protein-affecting
11:92178361:T/C:1	FAT3	ENST00000298047		IntronicSNV	FALSE	not protein-affecting
11:896641:A/C:1	CHID1	ENST00000454838		IntronicSNV	FALSE	not protein-affecting
11:88676663:T/A:1	GRM5	ENST00000418177		IntronicSNV	FALSE	not protein-affecting
11:8867312:G/A:1	ST5	ENST00000534127		IntronicSNV	FALSE	not protein-affecting
11:88455571:G/A:1	GRM5	ENST00000418177		IntronicSNV	FALSE	not protein-affecting
11:87888646:A/T:1	RAB38	ENST00000243662		IntronicSNV	FALSE	not protein-affecting
11:86199383:C/A:1	ME3	ENST00000543262		IntronicSNV	FALSE	not protein-affecting
11:85570563:A/C:1	CCDC83	ENST00000280245		IntronicSNV	FALSE	not protein-affecting
11:85428743:T/G:1	SYTL2	ENST00000354566		IntronicSNV	FALSE	not protein-affecting
11:85141748:T/C:1	DLG2	ENST00000376104		IntronicSNV	FALSE	not protein-affecting
11:84941986:G/T:1	DLG2	ENST00000376104		IntronicSNV	FALSE	not protein-affecting
11:84924489:G/T:1	DLG2	ENST00000376104		IntronicSNV	FALSE	not protein-affecting
11:847085:G/A:1	TSPAN4	ENST00000397404		IntronicSNV	FALSE	not protein-affecting
11:84685342:T/G:1	DLG2	ENST00000376104		IntronicSNV	FALSE	not protein-affecting
11:8450954:T/G:1	STK33	ENST00000447869		IntronicSNV	FALSE	not protein-affecting
11:84471488:G/T:1	DLG2	ENST00000376104		IntronicSNV	FALSE	not protein-affecting
11:84351856:G/A:1	DLG2	ENST00000376104		IntronicSNV	FALSE	not protein-affecting
11:84250063:G/A:1	DLG2	ENST00000376104		IntronicSNV	FALSE	not protein-affecting
11:84160589:T/A:1	DLG2	ENST00000376104		IntronicSNV	FALSE	not protein-affecting
11:83995501:C/T:1	DLG2	ENST00000376104		IntronicSNV	FALSE	not protein-affecting
11:83316880:C/T:1	DLG2	ENST00000376104		IntronicSNV	FALSE	not protein-affecting
11:83198882:C/T:1	DLG2	ENST00000376104		IntronicSNV	FALSE	not protein-affecting
11:8137456:A/G:1	RIC3	ENST00000309737		IntronicSNV	FALSE	not protein-affecting
11:79008165:C/T:1	TENM4	ENST00000278550		IntronicSNV	FALSE	not protein-affecting
11:78983752:C/G:1	TENM4	ENST00000278550		IntronicSNV	FALSE	not protein-affecting
11:78942866:C/T:1	TENM4	ENST00000278550		IntronicSNV	FALSE	not protein-affecting
11:78928541:C/A:1	TENM4	ENST00000278550		IntronicSNV	FALSE	not protein-affecting
11:78882326:A/C:1	TENM4	ENST00000278550		IntronicSNV	FALSE	not protein-affecting
11:78606249:C/A:1	TENM4	ENST00000278550		IntronicSNV	FALSE	not protein-affecting
11:78487176:C/A:1	TENM4	ENST00000278550		IntronicSNV	FALSE	not protein-affecting
11:78459614:G/A:1	TENM4	ENST00000278550		IntronicSNV	FALSE	not protein-affecting
11:78153673:T/C:1	NARS2	ENST00000281038		IntronicSNV	FALSE	not protein-affecting
11:76972160:C/T:1	GDPD4	ENST00000315938		IntronicSNV	FALSE	not protein-affecting
11:76505019:T/G:1	TSKU	ENST00000527881		IntronicSNV	FALSE	not protein-affecting
11:75835942:T/A:1	UVRAG	ENST00000356136		IntronicSNV	FALSE	not protein-affecting
11:7546119:C/T:1	PPFIBP2	ENST00000299492		IntronicSNV	FALSE	not protein-affecting
11:75163629:C/T:1	GDPD5	ENST00000336898		IntronicSNV	FALSE	not protein-affecting
11:7444720:G/T:1	SYT9	ENST00000318881		IntronicSNV	FALSE	not protein-affecting
11:73751969:A/G:1	C2CD3	ENST00000313663		IntronicSNV	FALSE	not protein-affecting
11:73566602:G/A:1	MRPL48	ENST00000310614		IntronicSNV	FALSE	not protein-affecting
11:72365921:G/A:1	PDE2A	ENST00000334456		IntronicSNV	FALSE	not protein-affecting
11:72055195:G/T:1	CLPB	ENST00000294053		IntronicSNV	FALSE	not protein-affecting
11:71720252:T/G:1	NUMA1	ENST00000393695		IntronicSNV	FALSE	not protein-affecting
11:70798050:C/T:1	SHANK2	ENST00000338508		IntronicSNV	FALSE	not protein-affecting
11:70751567:G/A:1	SHANK2	ENST00000338508		IntronicSNV	FALSE	not protein-affecting
11:70542939:T/A:1	SHANK2	ENST00000338508		IntronicSNV	FALSE	not protein-affecting
11:70414776:C/T:1	SHANK2	ENST00000338508		IntronicSNV	FALSE	not protein-affecting
11:68454290:C/T:1	GAL	ENST00000265643		IntronicSNV	FALSE	not protein-affecting
11:66483345:G/A:1	SPTBN2	ENST00000533211	R89C	Missense	FALSE	Functional Impact score not available
11:63457567:C/G:1	RTN3	ENST00000339997		IntronicSNV	FALSE	not protein-affecting
11:62868345:C/A:1	SLC22A24	ENST00000417740		IntronicSNV	FALSE	not protein-affecting
11:62564794:C/G:1	NXF1	ENST00000532297	C373S	Missense	FALSE	Functional Impact score not available
11:62533803:G/A:1	POLR2G	ENST00000301788		IntronicSNV	FALSE	not protein-affecting
11:60553196:T/A:1	MS4A10	ENST00000308287		IntronicSNV	FALSE	not protein-affecting
11:58306624:T/A:1	LPXN	ENST00000528954		IntronicSNV	FALSE	not protein-affecting
11:57376346:T/A:1	SERPING1	ENST00000278407		IntronicSNV	FALSE	not protein-affecting
11:474476:T/G:1	PTDSS2	ENST00000308020		IntronicSNV	FALSE	not protein-affecting
11:46109223:C/A:1	PHF21A	ENST00000418153		IntronicSNV	FALSE	not protein-affecting
11:453082:C/-:1	PTDSS2	ENST00000308020		IntronicSNV	FALSE	not protein-affecting
11:45159487:G/A:1	PRDM11	ENST00000263765		IntronicSNV	FALSE	not protein-affecting
11:43853400:G/T:1	HSD17B12	ENST00000278353		IntronicSNV	FALSE	not protein-affecting
11:43419147:G/T:1	TTC17	ENST00000039989		IntronicSNV	FALSE	not protein-affecting
11:40309057:C/T:1	LRRC4C	ENST00000278198		IntronicSNV	FALSE	not protein-affecting
11:40305715:G/T:1	LRRC4C	ENST00000278198		IntronicSNV	FALSE	not protein-affecting
11:36073245:G/T:1	LDLRAD3	ENST00000315571		IntronicSNV	FALSE	not protein-affecting
11:36026880:C/A:1	LDLRAD3	ENST00000315571		IntronicSNV	FALSE	not protein-affecting
11:35274489:C/T:1	SLC1A2	ENST00000278379		3-UTRSNV	FALSE	not protein-affecting
11:34674229:A/T:1	EHF	ENST00000531794		IntronicSNV	FALSE	not protein-affecting
11:32798843:G/A:1	CCDC73	ENST00000335185		IntronicSNV	FALSE	not protein-affecting
11:32644910:T/G:1	CCDC73	ENST00000335185		IntronicSNV	FALSE	not protein-affecting
11:31709251:G/A:1	ELP4	ENST00000350638		IntronicSNV	FALSE	not protein-affecting
11:26358226:C/A:1	ANO3	ENST00000256737		IntronicSNV	FALSE	not protein-affecting
11:22832992:C/T:1	GAS2	ENST00000454584		IntronicSNV	FALSE	not protein-affecting
11:21439831:G/C:1	NELL1	ENST00000357134		IntronicSNV	FALSE	not protein-affecting
11:21334594:G/A:1	NELL1	ENST00000357134		IntronicSNV	FALSE	not protein-affecting
11:21236946:A/T:1	NELL1	ENST00000357134		IntronicSNV	FALSE	not protein-affecting
11:21203293:G/A:1	NELL1	ENST00000357134		IntronicSNV	FALSE	not protein-affecting
11:21152514:C/T:1	NELL1	ENST00000357134		IntronicSNV	FALSE	not protein-affecting
11:20793674:G/T:1	NELL1	ENST00000357134		IntronicSNV	FALSE	not protein-affecting
11:20733937:C/T:1	NELL1	ENST00000357134		IntronicSNV	FALSE	not protein-affecting
11:20624484:C/T:1	SLC6A5	ENST00000525748		IntronicSNV	FALSE	not protein-affecting
11:20006248:G/A:1	NAV2	ENST00000396085		IntronicSNV	FALSE	not protein-affecting
11:18339417:G/C:1	HPS5	ENST00000349215		5-UTRSNV	FALSE	not protein-affecting
11:17769423:C/T:1	KCNC1	ENST00000265969		IntronicSNV	FALSE	not protein-affecting
11:17664173:TG/-:1	OTOG	ENST00000399391		IntronicBlockSubstitution	FALSE	not protein-affecting
11:16458830:A/T:1	SOX6	ENST00000396356		IntronicSNV	FALSE	not protein-affecting
11:14858453:G/A:1	PDE3B	ENST00000282096		IntronicSNV	FALSE	not protein-affecting
11:14583573:C/G:1	PSMA1	ENST00000418988		IntronicSNV	FALSE	not protein-affecting
11:14307334:C/T:1	RRAS2	ENST00000256196		IntronicSNV	FALSE	not protein-affecting
11:1420150:C/T:1	BRSK2	ENST00000308219		IntronicSNV	FALSE	not protein-affecting
11:134222268:C/G:1	GLB1L2	ENST00000389881		IntronicSNV	FALSE	not protein-affecting
11:132716007:A/G:1	OPCML	ENST00000331898		IntronicSNV	FALSE	not protein-affecting
11:132508533:G/C:1	OPCML	ENST00000331898		IntronicSNV	FALSE	not protein-affecting
11:132456903:G/T:1	OPCML	ENST00000331898		IntronicSNV	FALSE	not protein-affecting
11:132188331:C/A:1	NTM	ENST00000425719		IntronicSNV	FALSE	not protein-affecting
11:132116647:G/A:1	NTM	ENST00000425719		IntronicSNV	FALSE	not protein-affecting
11:132086263:G/T:1	NTM	ENST00000425719		IntronicSNV	FALSE	not protein-affecting
11:132062110:G/T:1	NTM	ENST00000425719		IntronicSNV	FALSE	not protein-affecting
11:131818002:T/C:1	NTM	ENST00000425719		IntronicSNV	FALSE	not protein-affecting
11:130286470:G/T:1	ADAMTS8	ENST00000257359		IntronicSNV	FALSE	not protein-affecting
11:12864754:C/G:1	TEAD1	ENST00000361985		IntronicSNV	FALSE	not protein-affecting
11:126107764:A/G:1	FAM118B	ENST00000533050		IntronicSNV	FALSE	not protein-affecting
11:1255645:C/T:1	MUC5B	ENST00000529681		IntronicSNV	FALSE	not protein-affecting
11:125476443:AAG/-:1	STT3A	ENST00000392708		IntronicBlockSubstitution	FALSE	not protein-affecting
11:123482198:T/A:1	GRAMD1B	ENST00000529750		IntronicSNV	FALSE	not protein-affecting
11:12283616:C/T:1	MICAL2	ENST00000256194		IntronicSNV	FALSE	not protein-affecting
11:122666725:T/C:1	UBASH3B	ENST00000284273		IntronicSNV	FALSE	not protein-affecting
11:120771519:C/A:1	GRIK4	ENST00000527524		IntronicSNV	FALSE	not protein-affecting
11:120422211:C/T:1	GRIK4	ENST00000527524		IntronicSNV	FALSE	not protein-affecting
11:120407260:T/G:1	GRIK4	ENST00000527524		IntronicSNV	FALSE	not protein-affecting
11:119151100:T/C:1	CBL	ENST00000264033		IntronicSNV	FALSE	not protein-affecting
11:118453891:T/G:1	ARCN1	ENST00000264028		IntronicSNV	FALSE	not protein-affecting
11:118225248:C/T:1	CD3G	ENST00000532917		3-UTRSNV	FALSE	not protein-affecting
11:117863448:T/C:1	IL10RA	ENST00000227752		IntronicSNV	FALSE	not protein-affecting
11:116744972:C/T:1	SIK3	ENST00000292055		IntronicSNV	FALSE	not protein-affecting
11:115319390:T/G:1	CADM1	ENST00000452722		IntronicSNV	FALSE	not protein-affecting
11:115291398:G/A:1	CADM1	ENST00000452722		IntronicSNV	FALSE	not protein-affecting
11:115166913:C/A:1	CADM1	ENST00000452722		IntronicSNV	FALSE	not protein-affecting
11:115152732:C/A:1	CADM1	ENST00000452722		IntronicSNV	FALSE	not protein-affecting
11:114058487:T/C:1	ZBTB16	ENST00000335953		IntronicSNV	FALSE	not protein-affecting
11:113336055:G/T:1	DRD2	ENST00000362072		IntronicSNV	FALSE	not protein-affecting
11:112089643:G/A:1	BCO2	ENST00000357685		3-UTRSNV	FALSE	not protein-affecting
11:111696498:G/A:1	ALG9	ENST00000531154		IntronicSNV	FALSE	not protein-affecting
11:10792340:A/G:1	CTR9	ENST00000361367		IntronicSNV	FALSE	not protein-affecting
11:107647166:G/T:1	RF00017	ENST00000447610		IntronicSNV	FALSE	not protein-affecting
11:103203712:C/T:1	DYNC2H1	ENST00000398093		IntronicSNV	FALSE	not protein-affecting
11:1024653:C/T:1	MUC6	ENST00000421673		IntronicSNV	FALSE	not protein-affecting
11:100949616:A/G:1	PGR	ENST00000325455		IntronicSNV	FALSE	not protein-affecting
11:100104910:A/G:1	CNTN5	ENST00000524871		IntronicSNV	FALSE	not protein-affecting
11:100080272:G/T:1	CNTN5	ENST00000524871		IntronicSNV	FALSE	not protein-affecting
11:100055643:G/T:1	CNTN5	ENST00000524871		IntronicSNV	FALSE	not protein-affecting
11:100002039:G/A:1	CNTN5	ENST00000524871		IntronicSNV	FALSE	not protein-affecting
10:98308639:C/G:1	TM9SF3	ENST00000371142		IntronicSNV	FALSE	not protein-affecting
10:97523392:G/T:1	ENTPD1	ENST00000371207		IntronicSNV	FALSE	not protein-affecting
10:97260583:C/T:1	SORBS1	ENST00000371247		IntronicSNV	FALSE	not protein-affecting
10:96185274:C/T:1	TBC1D12	ENST00000225235		IntronicSNV	FALSE	not protein-affecting
10:90290055:G/C:1	RNLS	ENST00000331772		IntronicSNV	FALSE	not protein-affecting
10:90083767:T/C:1	RNLS	ENST00000331772		IntronicSNV	FALSE	not protein-affecting
10:89544919:A/G:1	ATAD1	ENST00000308448		IntronicSNV	FALSE	not protein-affecting
10:88817031:A/C:1	GLUD1	ENST00000277865		IntronicSNV	FALSE	not protein-affecting
10:88017933:C/T:1	GRID1	ENST00000327946		IntronicSNV	FALSE	not protein-affecting
10:87918795:C/T:1	GRID1	ENST00000327946		IntronicSNV	FALSE	not protein-affecting
10:87907201:T/C:1	GRID1	ENST00000327946		IntronicSNV	FALSE	not protein-affecting
10:87758981:A/G:1	GRID1	ENST00000327946		IntronicSNV	FALSE	not protein-affecting
10:87634941:T/G:1	GRID1	ENST00000327946		IntronicSNV	FALSE	not protein-affecting
10:86017921:C/A:1	RGR	ENST00000359452		IntronicSNV	FALSE	not protein-affecting
10:84417310:A/C:1	NRG3	ENST00000372141		IntronicSNV	FALSE	not protein-affecting
10:84285229:G/T:1	NRG3	ENST00000372141		IntronicSNV	FALSE	not protein-affecting
10:84256731:T/-:1	NRG3	ENST00000372141		IntronicSNV	FALSE	not protein-affecting
10:84119169:G/T:1	NRG3	ENST00000372141		IntronicSNV	FALSE	not protein-affecting
10:84119167:A/T:1	NRG3	ENST00000372141		IntronicSNV	FALSE	not protein-affecting
10:84065485:C/T:1	NRG3	ENST00000372141		IntronicSNV	FALSE	not protein-affecting
10:83970343:T/C:1	NRG3	ENST00000372141		IntronicSNV	FALSE	not protein-affecting
10:83961877:C/A:1	NRG3	ENST00000372141		IntronicSNV	FALSE	not protein-affecting
10:83711022:C/G:1	NRG3	ENST00000372141		IntronicSNV	FALSE	not protein-affecting
10:78952963:A/C:1	KCNMA1	ENST00000404857		IntronicSNV	FALSE	not protein-affecting
10:78928640:T/A:1	KCNMA1	ENST00000404857		IntronicSNV	FALSE	not protein-affecting
10:78700386:T/G:1	KCNMA1	ENST00000404857		IntronicSNV	FALSE	not protein-affecting
10:78308622:T/G:1	LRMDA	ENST00000372499		IntronicSNV	FALSE	not protein-affecting
10:78189555:C/A:1	LRMDA	ENST00000372499		IntronicSNV	FALSE	not protein-affecting
10:7787221:A/G:1	ITIH2	ENST00000358415		IntronicSNV	FALSE	not protein-affecting
10:76323661:A/G:1	ADK	ENST00000286621		IntronicSNV	FALSE	not protein-affecting
10:74917606:T/C:1	ECD	ENST00000430082		IntronicSNV	FALSE	not protein-affecting
10:74578741:A/C:1	MCU	ENST00000373053		IntronicSNV	FALSE	not protein-affecting
10:7415765:C/A:1	SFMBT2	ENST00000361972		IntronicSNV	FALSE	not protein-affecting
10:72175565:G/A:1	EIF4EBP2	ENST00000373218		IntronicSNV	FALSE	not protein-affecting
10:71862009:C/T:1	H2AFY2	ENST00000373255		IntronicSNV	FALSE	not protein-affecting
10:71566048:C/T:1	COL13A1	ENST00000398978		IntronicSNV	FALSE	not protein-affecting
10:69299322:G/A:1	CTNNA3	ENST00000433211	T133M	Missense	FALSE	Functional Impact score not available
10:68870692:G/A:1	CTNNA3	ENST00000433211		IntronicSNV	FALSE	not protein-affecting
10:68085585:G/A:1	CTNNA3	ENST00000433211		IntronicSNV	FALSE	not protein-affecting
10:67893183:G/A:1	CTNNA3	ENST00000433211		IntronicSNV	FALSE	not protein-affecting
10:67829545:C/T:1	CTNNA3	ENST00000433211		IntronicSNV	FALSE	not protein-affecting
10:67796117:G/T:1	CTNNA3	ENST00000433211		IntronicSNV	FALSE	not protein-affecting
10:64187422:G/A:1	ZNF365	ENST00000410046		IntronicSNV	FALSE	not protein-affecting
10:63205444:A/T:1	TMEM26	ENST00000399298		IntronicSNV	FALSE	not protein-affecting
10:61467378:C/T:1	SLC16A9	ENST00000395348		IntronicSNV	FALSE	not protein-affecting
10:60477714:A/C:1	BICC1	ENST00000373886		IntronicSNV	FALSE	not protein-affecting
10:59953336:A/C:1	IPMK	ENST00000373935		3-UTRSNV	FALSE	not protein-affecting
10:5748603:A/C:1	FAM208B	ENST00000328090		IntronicSNV	FALSE	not protein-affecting
10:56424185:G/T:1	PCDH15	ENST00000361849		IntronicSNV	FALSE	not protein-affecting
10:56395520:C/A:1	PCDH15	ENST00000361849		IntronicSNV	FALSE	not protein-affecting
10:56153125:C/A:1	PCDH15	ENST00000361849		IntronicSNV	FALSE	not protein-affecting
10:55962414:A/C:1	PCDH15	ENST00000361849		IntronicSNV	FALSE	not protein-affecting
10:55781329:T/C:1	PCDH15	ENST00000361849		IntronicSNV	FALSE	not protein-affecting
10:55711090:A/C:1	PCDH15	ENST00000361849		IntronicSNV	FALSE	not protein-affecting
10:53769124:T/A:1	PRKG1	ENST00000373980		IntronicSNV	FALSE	not protein-affecting
10:52970635:T/G:1	PRKG1	ENST00000373980		IntronicSNV	FALSE	not protein-affecting
10:52841810:G/A:1	PRKG1	ENST00000373980		IntronicSNV	FALSE	not protein-affecting
10:52626229:T/C:1	A1CF	ENST00000373995		IntronicSNV	FALSE	not protein-affecting
10:50838445:C/G:1	CHAT	ENST00000337653		IntronicSNV	FALSE	not protein-affecting
10:50833467:C/A:1	CHAT	ENST00000337653		IntronicSNV	FALSE	not protein-affecting
10:50264412:C/T:1	VSTM4	ENST00000332853		IntronicSNV	FALSE	not protein-affecting
10:50030393:CT/-:1	WDFY4	ENST00000325239		IntronicBlockSubstitution	FALSE	not protein-affecting
10:43652708:A/G:1	CSGALNACT2	ENST00000374466		IntronicSNV	FALSE	not protein-affecting
10:42930026:G/T:1	CCNYL2	ENST00000426433		IntronicSNV	FALSE	not protein-affecting
10:34481524:C/G:1	PARD3	ENST00000374789		IntronicSNV	FALSE	not protein-affecting
10:32188328:A/G:1	ARHGAP12	ENST00000344936		IntronicSNV	FALSE	not protein-affecting
10:31209269:C/G:1	ZNF438	ENST00000436087		IntronicSNV	FALSE	not protein-affecting
10:28177230:T/A:1	ARMC4	ENST00000305242		IntronicSNV	FALSE	not protein-affecting
10:26489091:A/G:1	MYO3A	ENST00000265944		IntronicSNV	FALSE	not protein-affecting
10:25828964:G/A:1	GPR158	ENST00000376351		IntronicSNV	FALSE	not protein-affecting
10:22049229:A/C:1	DNAJC1	ENST00000376980		IntronicSNV	FALSE	not protein-affecting
10:20480469:A/G:1	PLXDC2	ENST00000377252		IntronicSNV	FALSE	not protein-affecting
10:20430806:G/A:1	PLXDC2	ENST00000377252		IntronicSNV	FALSE	not protein-affecting
10:20415193:A/T:1	PLXDC2	ENST00000377252		IntronicSNV	FALSE	not protein-affecting
10:19759071:C/A:1	MALRD1	ENST00000377266		IntronicSNV	FALSE	not protein-affecting
10:18860765:T/C:1	NSUN6	ENST00000377304		IntronicSNV	FALSE	not protein-affecting
10:18272262:C/T:1	SLC39A12	ENST00000377369		IntronicSNV	FALSE	not protein-affecting
10:17477676:C/T:1	ST8SIA6	ENST00000377602		IntronicSNV	FALSE	not protein-affecting
10:1641115:C/T:1	ADARB2	ENST00000381312		IntronicSNV	FALSE	not protein-affecting
10:1600836:C/A:1	ADARB2	ENST00000381312		IntronicSNV	FALSE	not protein-affecting
10:15691633:T/A:1	ITGA8	ENST00000378076		IntronicSNV	FALSE	not protein-affecting
10:15682217:C/T:1	ITGA8	ENST00000378076		IntronicSNV	FALSE	not protein-affecting
10:14677143:A/G:1	FAM107B	ENST00000181796		IntronicSNV	FALSE	not protein-affecting
10:14036012:C/T:1	FRMD4A	ENST00000357447		IntronicSNV	FALSE	not protein-affecting
10:13792462:C/A:1	FRMD4A	ENST00000357447		IntronicSNV	FALSE	not protein-affecting
10:134425606:T/G:1	INPP5A	ENST00000368594		IntronicSNV	FALSE	not protein-affecting
10:134367002:A/G:1	INPP5A	ENST00000368594		IntronicSNV	FALSE	not protein-affecting
10:133931423:C/T:1	JAKMIP3	ENST00000298622		IntronicSNV	FALSE	not protein-affecting
10:133024128:A/C:1	TCERG1L	ENST00000368642		IntronicSNV	FALSE	not protein-affecting
10:133002738:C/T:1	TCERG1L	ENST00000368642		IntronicSNV	FALSE	not protein-affecting
10:131696973:G/T:1	EBF3	ENST00000368648		IntronicSNV	FALSE	not protein-affecting
10:128879809:C/A:1	DOCK1	ENST00000280333		IntronicSNV	FALSE	not protein-affecting
10:128178796:G/A:1	C10orf90	ENST00000284694		IntronicSNV	FALSE	not protein-affecting
10:128070069:A/T:1	ADAM12	ENST00000368679		IntronicSNV	FALSE	not protein-affecting
10:128000126:A/G:1	ADAM12	ENST00000368679		IntronicSNV	FALSE	not protein-affecting
10:127670648:G/A:1	FANK1	ENST00000368693		IntronicSNV	FALSE	not protein-affecting
10:125600633:A/C:1	CPXM2	ENST00000241305		IntronicSNV	FALSE	not protein-affecting
10:121269598:C/T:1	RGS10	ENST00000369103		IntronicSNV	FALSE	not protein-affecting
10:118712329:G/A:1	SHTN1	ENST00000355371		IntronicSNV	FALSE	not protein-affecting
10:118667608:T/C:1	SHTN1	ENST00000355371		IntronicSNV	FALSE	not protein-affecting
10:117942322:C/A:1	GFRA1	ENST00000439649		IntronicSNV	FALSE	not protein-affecting
10:117706819:G/A:1	ATRNL1	ENST00000355044		3-UTRSNV	FALSE	not protein-affecting
10:117558238:C/T:1	ATRNL1	ENST00000355044		IntronicSNV	FALSE	not protein-affecting
10:117442197:G/A:1	ATRNL1	ENST00000355044		IntronicSNV	FALSE	not protein-affecting
10:116245147:G/A:1	ABLIM1	ENST00000336585		IntronicSNV	FALSE	not protein-affecting
10:114773679:A/T:1	TCF7L2	ENST00000543371		IntronicSNV	FALSE	not protein-affecting
10:11322083:C/T:1	CELF2	ENST00000450189		IntronicSNV	FALSE	not protein-affecting
10:11288886:G/A:1	CELF2	ENST00000450189		IntronicSNV	FALSE	not protein-affecting
10:112556605:C/T:1	RBM20	ENST00000369519		IntronicSNV	FALSE	not protein-affecting
10:112476624:G/A:1	RBM20	ENST00000369519		IntronicSNV	FALSE	not protein-affecting
10:111810188:A/C:1	ADD3	ENST00000356080		IntronicSNV	FALSE	not protein-affecting
10:11136692:G/A:1	CELF2	ENST00000450189		IntronicSNV	FALSE	not protein-affecting
10:108852773:T/C:1	SORCS1	ENST00000344440		IntronicSNV	FALSE	not protein-affecting
10:108835023:A/G:1	SORCS1	ENST00000344440		IntronicSNV	FALSE	not protein-affecting
10:108825336:C/T:1	SORCS1	ENST00000344440		IntronicSNV	FALSE	not protein-affecting
10:108794480:G/T:1	SORCS1	ENST00000344440		IntronicSNV	FALSE	not protein-affecting
10:108783888:T/C:1	SORCS1	ENST00000344440		IntronicSNV	FALSE	not protein-affecting
10:108752652:C/T:1	SORCS1	ENST00000344440		IntronicSNV	FALSE	not protein-affecting
10:108673509:T/G:1	SORCS1	ENST00000344440		IntronicSNV	FALSE	not protein-affecting
10:108566257:G/T:1	SORCS1	ENST00000344440		IntronicSNV	FALSE	not protein-affecting
10:108554322:A/G:1	SORCS1	ENST00000344440		IntronicSNV	FALSE	not protein-affecting
10:106920174:C/A:1	SORCS3	ENST00000369701		IntronicSNV	FALSE	not protein-affecting
10:106895468:T/C:1	SORCS3	ENST00000369701		IntronicSNV	FALSE	not protein-affecting
10:106797285:T/C:1	SORCS3	ENST00000369701		IntronicSNV	FALSE	not protein-affecting
10:106661718:C/A:1	SORCS3	ENST00000369701		IntronicSNV	FALSE	not protein-affecting
10:106652845:G/A:1	SORCS3	ENST00000369701		IntronicSNV	FALSE	not protein-affecting
10:106191726:T/C:1	CFAP58	ENST00000369704		IntronicSNV	FALSE	not protein-affecting
10:106078633:T/A:1	ITPRIP	ENST00000278071		IntronicSNV	FALSE	not protein-affecting
10:105338334:T/A:1	NEURL1	ENST00000369780		IntronicSNV	FALSE	not protein-affecting
10:104161411:G/A:1	NFKB2	ENST00000369966		IntronicSNV	FALSE	not protein-affecting
10:102242045:G/A:1	WNT8B	ENST00000343737	M176I	Missense	FALSE	Functional Impact score not available
10:101758352:A/G:1	DNMBP	ENST00000324109		IntronicSNV	FALSE	not protein-affecting
10:101137885:T/C:1	CNNM1	ENST00000356713		IntronicSNV	FALSE	not protein-affecting
10:100206384:A/C:1	HPS1	ENST00000325103		IntronicSNV	FALSE	not protein-affecting
X:9784694:G/A:1	SHROOM2	ENST00000380913		IntronicSNV	FALSE	not protein-affecting
X:96653431:G/C:1	DIAPH2	ENST00000324765		IntronicSNV	FALSE	not protein-affecting
X:96464223:T/A:1	DIAPH2	ENST00000324765		IntronicSNV	FALSE	not protein-affecting
X:96150129:A/T:1	DIAPH2	ENST00000324765		IntronicSNV	FALSE	not protein-affecting
X:91821844:G/A:1	PCDH11X	ENST00000373094		IntronicSNV	FALSE	not protein-affecting
X:91820148:G/A:1	PCDH11X	ENST00000373094		IntronicSNV	FALSE	not protein-affecting
X:91591395:G/T:1	PCDH11X	ENST00000373094		IntronicSNV	FALSE	not protein-affecting
X:91556645:T/G:1	PCDH11X	ENST00000373094		IntronicSNV	FALSE	not protein-affecting
X:91419340:G/A:1	PCDH11X	ENST00000373094		IntronicSNV	FALSE	not protein-affecting
X:91309047:G/T:1	PCDH11X	ENST00000373094		IntronicSNV	FALSE	not protein-affecting
X:91305319:G/T:1	PCDH11X	ENST00000373094		IntronicSNV	FALSE	not protein-affecting
X:91257613:T/G:1	PCDH11X	ENST00000373094		IntronicSNV	FALSE	not protein-affecting
X:91251021:T/C:1	PCDH11X	ENST00000373094		IntronicSNV	FALSE	not protein-affecting
X:91143731:A/T:1	PCDH11X	ENST00000373094		IntronicSNV	FALSE	not protein-affecting
X:86791621:G/C:1	KLHL4	ENST00000373114		IntronicSNV	FALSE	not protein-affecting
X:8614338:C/A:1	ANOS1	ENST00000262648		IntronicSNV	FALSE	not protein-affecting
X:8578195:A/T:1	ANOS1	ENST00000262648		IntronicSNV	FALSE	not protein-affecting
X:83726056:A/C:1	HDX	ENST00000297977		IntronicSNV	FALSE	not protein-affecting
X:83604459:A/G:1	HDX	ENST00000297977		IntronicSNV	FALSE	not protein-affecting
X:77298345:A/G:1	ATP7A	ENST00000341514		IntronicSNV	FALSE	not protein-affecting
X:77189665:C/A:1	ATP7A	ENST00000341514		IntronicSNV	FALSE	not protein-affecting
X:77005467:G/C:1	ATRX	ENST00000373344		IntronicSNV	FALSE	not protein-affecting
X:76973866:T/A:1	ATRX	ENST00000373344		IntronicSNV	FALSE	not protein-affecting
X:76936888:A/T:1	ATRX	ENST00000373344		IntronicSNV	FALSE	not protein-affecting
X:76860381:T/C:1	ATRX	ENST00000373344		IntronicSNV	FALSE	not protein-affecting
X:76711864:A/T:1	FGF16	ENST00000439435	R67S	Missense	FALSE	Functional Impact score not available
X:71838593:T/C:1	PHKA1	ENST00000373542	Q779R	Missense	FALSE	Functional Impact score not available
X:71714166:G/C:1	HDAC8	ENST00000373573		IntronicSNV	FALSE	not protein-affecting
X:70772614:G/T:1	OGT	ENST00000373719		IntronicSNV	FALSE	not protein-affecting
X:70644795:G/A:1	TAF1	ENST00000276072		IntronicSNV	FALSE	not protein-affecting
X:69903024:C/A:1	TEX11	ENST00000395889		IntronicSNV	FALSE	not protein-affecting
X:67554833:T/C:1	OPHN1	ENST00000355520		IntronicSNV	FALSE	not protein-affecting
X:67461808:T/G:1	OPHN1	ENST00000355520		IntronicSNV	FALSE	not protein-affecting
X:66903397:G/A:1	AR	ENST00000374690		IntronicSNV	FALSE	not protein-affecting
X:63575038:C/A:1	MTMR8	ENST00000374852		IntronicSNV	FALSE	not protein-affecting
X:6035766:C/A:1	NLGN4X	ENST00000381095		IntronicSNV	FALSE	not protein-affecting
X:36141876:G/A:1	CFAP47	ENST00000378660		IntronicSNV	FALSE	not protein-affecting
X:32833641:C/T:1	DMD	ENST00000357033		IntronicSNV	FALSE	not protein-affecting
X:31825195:G/A:1	DMD	ENST00000357033		IntronicSNV	FALSE	not protein-affecting
X:31362838:A/T:1	DMD	ENST00000357033		IntronicSNV	FALSE	not protein-affecting
X:28942550:C/T:1	IL1RAPL1	ENST00000378993		IntronicSNV	FALSE	not protein-affecting
X:28821620:G/T:1	IL1RAPL1	ENST00000378993		IntronicSNV	FALSE	not protein-affecting
X:24889700:A/G:1	POLA1	ENST00000379059		IntronicSNV	FALSE	not protein-affecting
X:20077735:A/T:1	MAP7D2	ENST00000379643		IntronicSNV	FALSE	not protein-affecting
X:20077734:A/G:1	MAP7D2	ENST00000379643		IntronicSNV	FALSE	not protein-affecting
X:19728718:A/G:1	SH3KBP1	ENST00000397821		IntronicSNV	FALSE	not protein-affecting
X:154835897:G/C:1	TMLHE	ENST00000334398		IntronicSNV	FALSE	not protein-affecting
X:154835844:G/C:1	TMLHE	ENST00000334398		IntronicSNV	FALSE	not protein-affecting
X:154835813:G/C:1	TMLHE	ENST00000334398		IntronicSNV	FALSE	not protein-affecting
X:154835748:G/A:1	TMLHE	ENST00000334398		IntronicSNV	FALSE	not protein-affecting
X:154835702:G/C:1	TMLHE	ENST00000334398		IntronicSNV	FALSE	not protein-affecting
X:154835689:G/A:1	TMLHE	ENST00000334398		IntronicSNV	FALSE	not protein-affecting
X:154835654:G/A:1	TMLHE	ENST00000334398		IntronicSNV	FALSE	not protein-affecting
X:154835651:G/T:1	TMLHE	ENST00000334398		IntronicSNV	FALSE	not protein-affecting
X:154835625:G/C:1	TMLHE	ENST00000334398		IntronicSNV	FALSE	not protein-affecting
X:154835589:G/C:1	TMLHE	ENST00000334398		IntronicSNV	FALSE	not protein-affecting
X:154835481:G/C:1	TMLHE	ENST00000334398		IntronicSNV	FALSE	not protein-affecting
X:154835474:G/A:1	TMLHE	ENST00000334398		IntronicSNV	FALSE	not protein-affecting
X:154835468:G/A:1	TMLHE	ENST00000334398		IntronicSNV	FALSE	not protein-affecting
X:154835324:G/A:1	TMLHE	ENST00000334398		IntronicSNV	FALSE	not protein-affecting
X:154053693:C/A:1	SMIM9	ENST00000369529		IntronicSNV	FALSE	not protein-affecting
X:151365111:A/G:1	GABRA3	ENST00000370314		IntronicSNV	FALSE	not protein-affecting
X:149748394:G/T:1	MTM1	ENST00000370396		IntronicSNV	FALSE	not protein-affecting
X:149625852:G/A:1	MAMLD1	ENST00000432680		IntronicSNV	FALSE	not protein-affecting
X:149625529:G/C:1	MAMLD1	ENST00000432680		IntronicSNV	FALSE	not protein-affecting
X:148001061:A/T:1	AFF2	ENST00000370460		IntronicSNV	FALSE	not protein-affecting
X:147895050:G/T:1	AFF2	ENST00000370460		IntronicSNV	FALSE	not protein-affecting
X:147711806:A/C:1	AFF2	ENST00000370460		IntronicSNV	FALSE	not protein-affecting
X:147021629:G/A:1	FMR1	ENST00000370475		IntronicSNV	FALSE	not protein-affecting
X:147006809:T/C:1	FMR1	ENST00000370475		IntronicSNV	FALSE	not protein-affecting
X:142799733:A/G:1	SPANXN2	ENST00000370498		IntronicSNV	FALSE	not protein-affecting
X:138642626:C/T:1	F9	ENST00000218099		IntronicSNV	FALSE	not protein-affecting
X:138641152:C/T:1	F9	ENST00000218099		IntronicSNV	FALSE	not protein-affecting
X:13758811:C/T:1	OFD1	ENST00000340096		IntronicSNV	FALSE	not protein-affecting
X:135750698:A/C:1	ARHGEF6	ENST00000250617		IntronicSNV	FALSE	not protein-affecting
X:134047203:G/A:1	MOSPD1	ENST00000370783		IntronicSNV	FALSE	not protein-affecting
X:133957032:T/G:1	FAM122C	ENST00000370784		IntronicSNV	FALSE	not protein-affecting
X:133108178:G/T:1	GPC3	ENST00000370818		IntronicSNV	FALSE	not protein-affecting
X:129353880:G/A:1	ZNF280C	ENST00000370978		IntronicSNV	FALSE	not protein-affecting
X:12621369:C/T:1	FRMPD4	ENST00000380682		IntronicSNV	FALSE	not protein-affecting
X:123788146:A/T:1	TENM1	ENST00000422452		IntronicSNV	FALSE	not protein-affecting
X:122607293:A/C:1	GRIA3	ENST00000264357		IntronicSNV	FALSE	not protein-affecting
X:122546289:A/C:1	GRIA3	ENST00000264357		IntronicSNV	FALSE	not protein-affecting
X:119744640:A/G:1	MCTS1	ENST00000371315		IntronicSNV	FALSE	not protein-affecting
X:114347323:A/C:1	LRCH2	ENST00000317135		3-UTRSNV	FALSE	not protein-affecting
X:114137244:G/T:1	HTR2C	ENST00000276198		IntronicSNV	FALSE	not protein-affecting
X:114041650:A/G:1	HTR2C	ENST00000276198		IntronicSNV	FALSE	not protein-affecting
X:107928783:T/C:1	COL4A5	ENST00000328300		IntronicSNV	FALSE	not protein-affecting
X:107560255:C/T:1	COL4A6	ENST00000372216		IntronicSNV	FALSE	not protein-affecting
X:10457015:A/C:1	MID1	ENST00000317552		IntronicSNV	FALSE	not protein-affecting
X:104346833:A/C:1	IL1RAPL2	ENST00000372582		IntronicSNV	FALSE	not protein-affecting
X:100241326:A/C:1	ARL13A	ENST00000450049		IntronicSNV	FALSE	not protein-affecting
9:9778707:T/A:1	PTPRD	ENST00000381196		IntronicSNV	FALSE	not protein-affecting
9:9600436:C/G:1	PTPRD	ENST00000381196		IntronicSNV	FALSE	not protein-affecting
9:90249709:G/A:1	DAPK1	ENST00000408954		IntronicSNV	FALSE	not protein-affecting
9:75381023:A/T:1	TMC1	ENST00000297784		IntronicSNV	FALSE	not protein-affecting
9:74807336:C/T:1	GDA	ENST00000238018		IntronicSNV	FALSE	not protein-affecting
9:28239072:A/C:1	LINGO2	ENST00000379992		IntronicSNV	FALSE	not protein-affecting
9:28153645:G/A:1	LINGO2	ENST00000379992		IntronicSNV	FALSE	not protein-affecting
9:20496024:C/T:1	MLLT3	ENST00000380338		IntronicSNV	FALSE	not protein-affecting
9:16537744:T/A:1	BNC2	ENST00000380672		IntronicSNV	FALSE	not protein-affecting
9:16502229:G/A:1	BNC2	ENST00000380672		IntronicSNV	FALSE	not protein-affecting
9:140386065:C/T:1	PNPLA7	ENST00000406427		IntronicSNV	FALSE	not protein-affecting
9:139847271:C/T:1	LCN12	ENST00000371633		IntronicSNV	FALSE	not protein-affecting
9:138458667:C/T:1	PAEP	ENST00000479141		3-UTRSNV	FALSE	not protein-affecting
9:137309493:C/T:1	RXRA	ENST00000481739		IntronicSNV	FALSE	not protein-affecting
9:136915423:G/A:1	BRD3	ENST00000303407		IntronicSNV	FALSE	not protein-affecting
9:13264656:A/T:1	MPDZ	ENST00000541718		IntronicSNV	FALSE	not protein-affecting
9:132457289:G/A:1	PRRX2	ENST00000372469		IntronicSNV	FALSE	not protein-affecting
9:130835838:C/G:1	SLC25A25	ENST00000373068		IntronicSNV	FALSE	not protein-affecting
9:130507139:C/T:1	SH2D3C	ENST00000314830	V502M	Missense	FALSE	Functional Impact score not available
9:128595678:A/T:1	PBX3	ENST00000373489		IntronicSNV	FALSE	not protein-affecting
9:119561355:A/G:1	ASTN2	ENST00000361209		IntronicSNV	FALSE	not protein-affecting
9:101905960:C/T:1	TGFBR1	ENST00000374994		IntronicSNV	FALSE	not protein-affecting
9:101905951:C/T:1	TGFBR1	ENST00000374994		IntronicSNV	FALSE	not protein-affecting
9:101905946:C/T:1	TGFBR1	ENST00000374994		IntronicSNV	FALSE	not protein-affecting
8:97603478:G/A:1	SDC2	ENST00000302190		IntronicSNV	FALSE	not protein-affecting
8:94165588:G/A:1	C8orf87	ENST00000521906		IntronicSNV	FALSE	not protein-affecting
8:92381434:G/T:1	SLC26A7	ENST00000309536		IntronicSNV	FALSE	not protein-affecting
8:91973703:C/T:1	C8orf88	ENST00000517562		IntronicSNV	FALSE	not protein-affecting
8:89315741:G/A:1	MMP16	ENST00000286614		IntronicSNV	FALSE	not protein-affecting
8:89210609:A/G:1	MMP16	ENST00000286614		IntronicSNV	FALSE	not protein-affecting
8:89098715:G/A:1	MMP16	ENST00000286614		IntronicSNV	FALSE	not protein-affecting
8:88294643:T/A:1	CNBD1	ENST00000518476		IntronicSNV	FALSE	not protein-affecting
8:85304082:AACA/-:1	RALYL	ENST00000517638		IntronicBlockSubstitution	FALSE	not protein-affecting
8:77740245:C/T:1	ZFHX4	ENST00000521891		IntronicSNV	FALSE	not protein-affecting
8:72894797:C/T:1	RP11-383H13.1	ENST00000537896		IntronicSNV	FALSE	not protein-affecting
8:70611365:C/T:1	SLCO5A1	ENST00000260126		IntronicSNV	FALSE	not protein-affecting
8:69588593:C/A:1	C8orf34	ENST00000518698		IntronicSNV	FALSE	not protein-affecting
8:68655398:T/C:1	CPA6	ENST00000297770		IntronicSNV	FALSE	not protein-affecting
8:67051672:C/T:1	TRIM55	ENST00000315962		IntronicSNV	FALSE	not protein-affecting
8:65573342:G/T:1	CYP7B1	ENST00000310193		IntronicSNV	FALSE	not protein-affecting
8:63756022:A/C:1	NKAIN3	ENST00000523211		IntronicSNV	FALSE	not protein-affecting
8:53128059:G/A:1	ST18	ENST00000276480		IntronicSNV	FALSE	not protein-affecting
8:52436059:C/A:1	PXDNL	ENST00000356297		IntronicSNV	FALSE	not protein-affecting
8:52406197:C/A:1	PXDNL	ENST00000356297		IntronicSNV	FALSE	not protein-affecting
8:51167082:A/C:1	SNTG1	ENST00000522124		IntronicSNV	FALSE	not protein-affecting
8:4693494:C/A:1	CSMD1	ENST00000537824		IntronicSNV	FALSE	not protein-affecting
8:4444936:T/C:1	CSMD1	ENST00000537824		IntronicSNV	FALSE	not protein-affecting
8:4345475:G/A:1	CSMD1	ENST00000537824		IntronicSNV	FALSE	not protein-affecting
8:42137521:C/T:1	IKBKB	ENST00000520810		IntronicSNV	FALSE	not protein-affecting
8:40601079:C/T:1	ZMAT4	ENST00000297737		IntronicSNV	FALSE	not protein-affecting
8:40462553:G/A:1	ZMAT4	ENST00000297737		IntronicSNV	FALSE	not protein-affecting
8:38908759:C/G:1	ADAM9	ENST00000487273		IntronicSNV	FALSE	not protein-affecting
8:3780113:C/T:1	CSMD1	ENST00000537824		IntronicSNV	FALSE	not protein-affecting
8:36659082:T/C:1	KCNU1	ENST00000399881		IntronicSNV	FALSE	not protein-affecting
8:3085928:C/T:1	CSMD1	ENST00000537824		IntronicSNV	FALSE	not protein-affecting
8:28388741:C/A:1	FZD3	ENST00000240093		IntronicSNV	FALSE	not protein-affecting
8:2827629:T/A:1	CSMD1	ENST00000537824		IntronicSNV	FALSE	not protein-affecting
8:27268709:C/A:1	PTK2B	ENST00000397501		IntronicSNV	FALSE	not protein-affecting
8:25791121:T/C:1	EBF2	ENST00000520164		IntronicSNV	FALSE	not protein-affecting
8:21795192:T/C:1	XPO7	ENST00000252512		IntronicSNV	FALSE	not protein-affecting
8:19440689:A/T:1	CSGALNACT1	ENST00000454498		IntronicSNV	FALSE	not protein-affecting
8:18671080:C/T:1	PSD3	ENST00000327040		IntronicSNV	FALSE	not protein-affecting
8:17533731:C/T:1	MTUS1	ENST00000262102		IntronicSNV	FALSE	not protein-affecting
8:15979722:T/C:1	MSR1	ENST00000262101		IntronicSNV	FALSE	not protein-affecting
8:14976455:T/G:1	SGCZ	ENST00000382080		IntronicSNV	FALSE	not protein-affecting
8:14949464:T/G:1	SGCZ	ENST00000382080		IntronicSNV	FALSE	not protein-affecting
8:1485228:TGGTATG/-:1	DLGAP2	ENST00000421627		IntronicBlockSubstitution	FALSE	not protein-affecting
8:14843506:G/A:1	SGCZ	ENST00000382080		IntronicSNV	FALSE	not protein-affecting
8:14810230:G/A:1	SGCZ	ENST00000382080		IntronicSNV	FALSE	not protein-affecting
8:14733587:A/C:1	SGCZ	ENST00000382080		IntronicSNV	FALSE	not protein-affecting
8:14702684:A/C:1	SGCZ	ENST00000382080		IntronicSNV	FALSE	not protein-affecting
8:14557269:A/G:1	SGCZ	ENST00000382080		IntronicSNV	FALSE	not protein-affecting
8:14396913:T/A:1	SGCZ	ENST00000382080		IntronicSNV	FALSE	not protein-affecting
8:141550366:G/A:1	AGO2	ENST00000220592		IntronicSNV	FALSE	not protein-affecting
8:14132191:T/G:1	SGCZ	ENST00000382080		IntronicSNV	FALSE	not protein-affecting
8:140787483:G/T:1	TRAPPC9	ENST00000389328		IntronicSNV	FALSE	not protein-affecting
8:139739030:C/T:1	COL22A1	ENST00000303045		IntronicSNV	FALSE	not protein-affecting
8:133426087:C/T:1	KCNQ3	ENST00000388996		IntronicSNV	FALSE	not protein-affecting
8:133318388:C/A:1	KCNQ3	ENST00000388996		IntronicSNV	FALSE	not protein-affecting
8:13261890:C/T:1	DLC1	ENST00000276297		IntronicSNV	FALSE	not protein-affecting
8:131814279:C/T:1	ADCY8	ENST00000286355		IntronicSNV	FALSE	not protein-affecting
8:12951397:C/A:1	DLC1	ENST00000276297		IntronicSNV	FALSE	not protein-affecting
8:125727211:G/C:1	MTSS1	ENST00000518547		IntronicSNV	FALSE	not protein-affecting
8:118869390:C/T:1	EXT1	ENST00000378204		IntronicSNV	FALSE	not protein-affecting
8:114369496:T/A:1	CSMD3	ENST00000297405		IntronicSNV	FALSE	not protein-affecting
8:113483939:G/T:1	CSMD3	ENST00000297405		IntronicSNV	FALSE	not protein-affecting
8:107494427:C/T:1	OXR1	ENST00000442977		IntronicSNV	FALSE	not protein-affecting
8:105576913:C/T:1	LRP12	ENST00000276654		IntronicSNV	FALSE	not protein-affecting
8:105224036:G/A:1	RIMS2	ENST00000406091		IntronicSNV	FALSE	not protein-affecting
8:105135340:A/G:1	RIMS2	ENST00000406091		IntronicSNV	FALSE	not protein-affecting
8:104954708:T/C:1	RIMS2	ENST00000406091		IntronicSNV	FALSE	not protein-affecting
8:104847064:G/A:1	RIMS2	ENST00000406091		IntronicSNV	FALSE	not protein-affecting
8:104839013:G/A:1	RIMS2	ENST00000406091		IntronicSNV	FALSE	not protein-affecting
8:104839004:G/T:1	RIMS2	ENST00000406091		IntronicSNV	FALSE	not protein-affecting
8:10064797:T/C:1	MSRA	ENST00000317173		IntronicSNV	FALSE	not protein-affecting
8:100217712:C/T:1	VPS13B	ENST00000358544		IntronicSNV	FALSE	not protein-affecting
7:98658201:C/T:1	SMURF1	ENST00000361125		IntronicSNV	FALSE	not protein-affecting
7:90764746:G/A:1	CDK14	ENST00000265741		IntronicSNV	FALSE	not protein-affecting
7:88804602:T/C:1	ZNF804B	ENST00000333190		IntronicSNV	FALSE	not protein-affecting
7:88796026:C/T:1	ZNF804B	ENST00000333190		IntronicSNV	FALSE	not protein-affecting
7:88580067:A/G:1	ZNF804B	ENST00000333190		IntronicSNV	FALSE	not protein-affecting
7:8788405:C/T:1	NXPH1	ENST00000405863		IntronicSNV	FALSE	not protein-affecting
7:83802408:G/C:1	SEMA3A	ENST00000265362		IntronicSNV	FALSE	not protein-affecting
7:83175562:A/G:1	SEMA3E	ENST00000307792		IntronicSNV	FALSE	not protein-affecting
7:81774906:T/C:1	CACNA2D1	ENST00000356860		IntronicSNV	FALSE	not protein-affecting
7:78557597:G/A:1	MAGI2	ENST00000354212		IntronicSNV	FALSE	not protein-affecting
7:71714300:T/C:1	CALN1	ENST00000395275		IntronicSNV	FALSE	not protein-affecting
7:71703582:A/G:1	CALN1	ENST00000395275		IntronicSNV	FALSE	not protein-affecting
7:71549592:C/T:1	CALN1	ENST00000395275		IntronicSNV	FALSE	not protein-affecting
7:71365589:A/G:1	CALN1	ENST00000395275		IntronicSNV	FALSE	not protein-affecting
7:71080938:G/T:1	GALNT17	ENST00000333538		IntronicSNV	FALSE	not protein-affecting
7:70998298:G/A:1	GALNT17	ENST00000333538		IntronicSNV	FALSE	not protein-affecting
7:70940693:T/C:1	GALNT17	ENST00000333538		IntronicSNV	FALSE	not protein-affecting
7:70793058:G/A:1	GALNT17	ENST00000333538		IntronicSNV	FALSE	not protein-affecting
7:70599516:C/T:1	GALNT17	ENST00000333538		IntronicSNV	FALSE	not protein-affecting
7:69784263:A/G:1	AUTS2	ENST00000342771		IntronicSNV	FALSE	not protein-affecting
7:69599990:T/C:1	AUTS2	ENST00000342771		IntronicSNV	FALSE	not protein-affecting
7:69514674:T/A:1	AUTS2	ENST00000342771		IntronicSNV	FALSE	not protein-affecting
7:69439158:A/C:1	AUTS2	ENST00000342771		IntronicSNV	FALSE	not protein-affecting
7:69297126:C/T:1	AUTS2	ENST00000342771		IntronicSNV	FALSE	not protein-affecting
7:69091534:T/C:1	AUTS2	ENST00000342771		IntronicSNV	FALSE	not protein-affecting
7:66692978:G/A:1	TYW1	ENST00000359626		IntronicSNV	FALSE	not protein-affecting
7:63530023:A/G:1	ZNF727	ENST00000550760		IntronicSNV	FALSE	not protein-affecting
7:57519891:A/G:1	ZNF716	ENST00000420713		IntronicSNV	FALSE	not protein-affecting
7:56102479:G/A:1	PSPH	ENST00000395471		IntronicSNV	FALSE	not protein-affecting
7:55175688:G/T:1	EGFR	ENST00000275493		IntronicSNV	FALSE	not protein-affecting
7:45752067:G/T:1	ADCY1	ENST00000297323		IntronicSNV	FALSE	not protein-affecting
7:42236730:C/T:1	GLI3	ENST00000395925		IntronicSNV	FALSE	not protein-affecting
7:40883978:G/A:1	C7orf10	ENST00000309930		IntronicSNV	FALSE	not protein-affecting
7:3942803:C/T:1	SDK1	ENST00000404826		IntronicSNV	FALSE	not protein-affecting
7:3928488:C/G:1	SDK1	ENST00000404826		IntronicSNV	FALSE	not protein-affecting
7:37758771:G/A:1	GPR141	ENST00000447769		IntronicSNV	FALSE	not protein-affecting
7:37747400:G/A:1	GPR141	ENST00000447769		IntronicSNV	FALSE	not protein-affecting
7:37191370:T/C:1	ELMO1	ENST00000310758		IntronicSNV	FALSE	not protein-affecting
7:37189065:T/G:1	ELMO1	ENST00000310758		IntronicSNV	FALSE	not protein-affecting
7:34732406:A/T:1	NPSR1	ENST00000359791		IntronicSNV	FALSE	not protein-affecting
7:28516382:A/G:1	CREB5	ENST00000357727		IntronicSNV	FALSE	not protein-affecting
7:27799472:A/T:1	TAX1BP1	ENST00000396319		IntronicSNV	FALSE	not protein-affecting
7:2739194:G/A:1	AMZ1	ENST00000312371		IntronicSNV	FALSE	not protein-affecting
7:18949083:T/G:1	HDAC9	ENST00000441542		IntronicSNV	FALSE	not protein-affecting
7:18852737:G/A:1	HDAC9	ENST00000441542		IntronicSNV	FALSE	not protein-affecting
7:18833501:G/A:1	HDAC9	ENST00000441542		IntronicSNV	FALSE	not protein-affecting
7:158110149:G/A:1	PTPRN2	ENST00000389418		IntronicSNV	FALSE	not protein-affecting
7:158040812:G/T:1	PTPRN2	ENST00000389418		IntronicSNV	FALSE	not protein-affecting
7:154461538:T/G:1	DPP6	ENST00000377770		IntronicSNV	FALSE	not protein-affecting
7:151710579:G/A:1	GALNTL5	ENST00000392800		IntronicSNV	FALSE	not protein-affecting
7:149462856:C/T:1	ZNF467	ENST00000302017	P245P	Synonymous	FALSE	not protein-affecting
7:148427605:T/C:1	CUL1	ENST00000325222		IntronicSNV	FALSE	not protein-affecting
7:147976381:G/T:1	CNTNAP2	ENST00000361727		IntronicSNV	FALSE	not protein-affecting
7:147862090:G/A:1	CNTNAP2	ENST00000361727		IntronicSNV	FALSE	not protein-affecting
7:147663423:T/G:1	CNTNAP2	ENST00000361727		IntronicSNV	FALSE	not protein-affecting
7:147376994:A/C:1	CNTNAP2	ENST00000361727		IntronicSNV	FALSE	not protein-affecting
7:147341692:C/T:1	CNTNAP2	ENST00000361727		IntronicSNV	FALSE	not protein-affecting
7:147289948:T/G:1	CNTNAP2	ENST00000361727		IntronicSNV	FALSE	not protein-affecting
7:147251003:G/A:1	CNTNAP2	ENST00000361727		IntronicSNV	FALSE	not protein-affecting
7:147243374:G/A:1	CNTNAP2	ENST00000361727		IntronicSNV	FALSE	not protein-affecting
7:147163011:A/C:1	CNTNAP2	ENST00000361727		IntronicSNV	FALSE	not protein-affecting
7:147125894:T/G:1	CNTNAP2	ENST00000361727		IntronicSNV	FALSE	not protein-affecting
7:146950216:T/G:1	CNTNAP2	ENST00000361727		IntronicSNV	FALSE	not protein-affecting
7:146929068:T/G:1	CNTNAP2	ENST00000361727		IntronicSNV	FALSE	not protein-affecting
7:146877476:C/T:1	CNTNAP2	ENST00000361727		IntronicSNV	FALSE	not protein-affecting
7:146454894:T/C:1	CNTNAP2	ENST00000361727		IntronicSNV	FALSE	not protein-affecting
7:146418038:T/A:1	CNTNAP2	ENST00000361727		IntronicSNV	FALSE	not protein-affecting
7:137445903:G/A:1	DGKI	ENST00000288490		IntronicSNV	FALSE	not protein-affecting
7:137326519:T/G:1	DGKI	ENST00000288490		IntronicSNV	FALSE	not protein-affecting
7:137280566:G/A:1	DGKI	ENST00000288490		IntronicSNV	FALSE	not protein-affecting
7:136693339:A/G:1	CHRM2	ENST00000445907		IntronicSNV	FALSE	not protein-affecting
7:136673998:C/T:1	CHRM2	ENST00000445907		IntronicSNV	FALSE	not protein-affecting
7:135283432:T/C:1	NUP205	ENST00000285968		IntronicSNV	FALSE	not protein-affecting
7:134931787:C/T:1	STRA8	ENST00000275764		IntronicSNV	FALSE	not protein-affecting
7:134579199:C/G:1	CALD1	ENST00000361675		IntronicSNV	FALSE	not protein-affecting
7:132173401:C/T:1	PLXNA4	ENST00000359827		IntronicSNV	FALSE	not protein-affecting
7:127598804:T/A:1	SND1	ENST00000354725		IntronicSNV	FALSE	not protein-affecting
7:126264869:T/C:1	GRM8	ENST00000339582		IntronicSNV	FALSE	not protein-affecting
7:126256481:A/T:1	GRM8	ENST00000339582		IntronicSNV	FALSE	not protein-affecting
7:120231921:C/T:1	KCND2	ENST00000331113		IntronicSNV	FALSE	not protein-affecting
7:120210700:G/A:1	KCND2	ENST00000331113		IntronicSNV	FALSE	not protein-affecting
7:119938511:G/T:1	KCND2	ENST00000331113		IntronicSNV	FALSE	not protein-affecting
7:110960216:G/C:1	IMMP2L	ENST00000405709		IntronicSNV	FALSE	not protein-affecting
7:110897752:T/A:1	IMMP2L	ENST00000405709		IntronicSNV	FALSE	not protein-affecting
7:110772289:C/A:1	IMMP2L	ENST00000405709		IntronicSNV	FALSE	not protein-affecting
7:108093150:T/C:1	NRCAM	ENST00000379028		IntronicSNV	FALSE	not protein-affecting
7:107565590:G/A:1	LAMB1	ENST00000222399		IntronicSNV	FALSE	not protein-affecting
7:107217322:G/A:1	DUS4L	ENST00000265720		IntronicSNV	FALSE	not protein-affecting
7:107216678:G/T:1	DUS4L	ENST00000265720		IntronicSNV	FALSE	not protein-affecting
7:107215785:G/A:1	DUS4L	ENST00000265720		IntronicSNV	FALSE	not protein-affecting
7:103307337:G/A:1	RELN	ENST00000428762		IntronicSNV	FALSE	not protein-affecting
6:96615806:G/T:1	FUT9	ENST00000302103		IntronicSNV	FALSE	not protein-affecting
6:90836950:G/A:1	BACH2	ENST00000257749		IntronicSNV	FALSE	not protein-affecting
6:89663795:A/T:1	RNGTT	ENST00000369485		IntronicSNV	FALSE	not protein-affecting
6:89394250:C/A:1	RNGTT	ENST00000369485		IntronicSNV	FALSE	not protein-affecting
6:84372165:A/G:1	SNAP91	ENST00000439399		IntronicSNV	FALSE	not protein-affecting
6:83953636:C/A:1	ME1	ENST00000369705		IntronicSNV	FALSE	not protein-affecting
6:73470700:C/T:1	KCNQ5	ENST00000342056		IntronicSNV	FALSE	not protein-affecting
6:70037618:A/C:1	ADGRB3	ENST00000370598		IntronicSNV	FALSE	not protein-affecting
6:70004653:T/-:1	ADGRB3	ENST00000370598		IntronicSNV	FALSE	not protein-affecting
6:69692620:A/T:1	ADGRB3	ENST00000370598		IntronicSNV	FALSE	not protein-affecting
6:69449236:T/G:1	ADGRB3	ENST00000370598		IntronicSNV	FALSE	not protein-affecting
6:66138206:G/T:1	EYS	ENST00000503581		IntronicSNV	FALSE	not protein-affecting
6:66138190:A/G:1	EYS	ENST00000503581		IntronicSNV	FALSE	not protein-affecting
6:62424734:A/C:1	KHDRBS2	ENST00000281156		IntronicSNV	FALSE	not protein-affecting
6:56387770:T/C:1	DST	ENST00000244364		IntronicSNV	FALSE	not protein-affecting
6:53689236:C/T:1	LRRC1	ENST00000370888		IntronicSNV	FALSE	not protein-affecting
6:51865578:G/A:1	PKHD1	ENST00000371117		IntronicSNV	FALSE	not protein-affecting
6:47975028:C/T:1	PTCHD4	ENST00000339488		IntronicSNV	FALSE	not protein-affecting
6:47870588:G/A:1	PTCHD4	ENST00000339488		IntronicSNV	FALSE	not protein-affecting
6:47773298:G/A:1	OPN5	ENST00000371211		IntronicSNV	FALSE	not protein-affecting
6:38877207:A/G:1	DNAH8	ENST00000327475		IntronicSNV	FALSE	not protein-affecting
6:36978750:A/T:1	FGD2	ENST00000274963	E101V	Missense	FALSE	Functional Impact score not available
6:35936336:A/T:1	SLC26A8	ENST00000490799		IntronicSNV	FALSE	not protein-affecting
6:34343202:G/A:1	NUDT3	ENST00000358797		IntronicSNV	FALSE	not protein-affecting
6:31679262:T/G:1	LY6G6F-LY6G6D	ENST00000503322		IntronicSNV	FALSE	not protein-affecting
6:24523698:C/T:1	ALDH5A1	ENST00000348925		IntronicSNV	FALSE	not protein-affecting
6:20663287:A/G:1	CDKAL1	ENST00000274695		IntronicSNV	FALSE	not protein-affecting
6:168357966:A/G:1	AFDN	ENST00000392108		IntronicSNV	FALSE	not protein-affecting
6:165791201:T/G:1	PDE10A	ENST00000539869		IntronicSNV	FALSE	not protein-affecting
6:165761651:A/C:1	PDE10A	ENST00000539869		IntronicSNV	FALSE	not protein-affecting
6:162594476:G/A:1	PRKN	ENST00000366898		IntronicSNV	FALSE	not protein-affecting
6:161870955:G/A:1	PRKN	ENST00000366898		IntronicSNV	FALSE	not protein-affecting
6:161853295:C/T:1	PRKN	ENST00000366898		IntronicSNV	FALSE	not protein-affecting
6:160849708:C/T:1	SLC22A3	ENST00000275300		IntronicSNV	FALSE	not protein-affecting
6:160157359:T/G:1	WTAP	ENST00000358372		IntronicSNV	FALSE	not protein-affecting
6:157411474:G/A:1	ARID1B	ENST00000346085		IntronicSNV	FALSE	not protein-affecting
6:157411399:G/A:1	ARID1B	ENST00000346085		IntronicSNV	FALSE	not protein-affecting
6:157411397:T/A:1	ARID1B	ENST00000346085		IntronicSNV	FALSE	not protein-affecting
6:157411393:G/C:1	ARID1B	ENST00000346085		IntronicSNV	FALSE	not protein-affecting
6:157411373:G/A:1	ARID1B	ENST00000346085		IntronicSNV	FALSE	not protein-affecting
6:157112417:G/A:1	ARID1B	ENST00000346085		IntronicSNV	FALSE	not protein-affecting
6:157112406:G/C:1	ARID1B	ENST00000346085		IntronicSNV	FALSE	not protein-affecting
6:157111877:G/C:1	ARID1B	ENST00000346085		IntronicSNV	FALSE	not protein-affecting
6:157111494:G/C:1	ARID1B	ENST00000346085		IntronicSNV	FALSE	not protein-affecting
6:157111398:G/A:1	ARID1B	ENST00000346085		IntronicSNV	FALSE	not protein-affecting
6:157110601:G/A:1	ARID1B	ENST00000346085		IntronicSNV	FALSE	not protein-affecting
6:153354678:C/T:1	RGS17	ENST00000206262		IntronicSNV	FALSE	not protein-affecting
6:153044419:G/A:1	MYCT1	ENST00000367245		3-UTRSNV	FALSE	not protein-affecting
6:147077519:G/A:1	ADGB	ENST00000397944		IntronicSNV	FALSE	not protein-affecting
6:146637602:G/A:1	GRM1	ENST00000361719		IntronicSNV	FALSE	not protein-affecting
6:132150153:A/G:1	ENPP1	ENST00000360971		IntronicSNV	FALSE	not protein-affecting
6:127370087:C/T:1	RP11-73O6.4	ENST00000563385		IntronicSNV	FALSE	not protein-affecting
6:127194310:C/T:1	RP11-73O6.4	ENST00000563385		IntronicSNV	FALSE	not protein-affecting
6:124802604:T/A:1	NKAIN2	ENST00000368417		IntronicSNV	FALSE	not protein-affecting
6:124567597:T/G:1	NKAIN2	ENST00000368417		IntronicSNV	FALSE	not protein-affecting
6:122993994:C/T:1	PKIB	ENST00000392491		IntronicSNV	FALSE	not protein-affecting
6:121490709:G/T:1	TBC1D32	ENST00000398212		IntronicSNV	FALSE	not protein-affecting
6:121474463:T/C:1	TBC1D32	ENST00000398212		IntronicSNV	FALSE	not protein-affecting
6:118488518:G/A:1	SLC35F1	ENST00000360388		IntronicSNV	FALSE	not protein-affecting
6:117654232:A/T:1	ROS1	ENST00000368508		IntronicSNV	FALSE	not protein-affecting
6:116913856:T/C:1	RWDD1	ENST00000466444		IntronicSNV	FALSE	not protein-affecting
6:116906384:C/A:1	RWDD1	ENST00000466444		IntronicSNV	FALSE	not protein-affecting
6:116372941:T/C:1	FRK	ENST00000368626		IntronicSNV	FALSE	not protein-affecting
6:116372833:T/G:1	FRK	ENST00000368626		IntronicSNV	FALSE	not protein-affecting
6:116372807:T/G:1	FRK	ENST00000368626		IntronicSNV	FALSE	not protein-affecting
6:116372447:G/C:1	FRK	ENST00000368626		IntronicSNV	FALSE	not protein-affecting
6:116371111:G/A:1	FRK	ENST00000368626		IntronicSNV	FALSE	not protein-affecting
6:116371039:G/C:1	FRK	ENST00000368626		IntronicSNV	FALSE	not protein-affecting
6:116370854:G/A:1	FRK	ENST00000368626		IntronicSNV	FALSE	not protein-affecting
6:116266490:G/T:1	FRK	ENST00000368626		IntronicSNV	FALSE	not protein-affecting
6:10692196:G/A:1	C6orf52	ENST00000259983		IntronicSNV	FALSE	not protein-affecting
6:106687624:T/C:1	ATG5	ENST00000369076		IntronicSNV	FALSE	not protein-affecting
5:94275447:G/A:1	MCTP1	ENST00000515393		IntronicSNV	FALSE	not protein-affecting
5:94067622:G/C:1	MCTP1	ENST00000515393		IntronicSNV	FALSE	not protein-affecting
5:93313416:G/C:1	FAM172A	ENST00000395965		IntronicSNV	FALSE	not protein-affecting
5:9173984:A/T:1	SEMA5A	ENST00000382496		IntronicSNV	FALSE	not protein-affecting
5:83562096:T/A:1	EDIL3	ENST00000296591		IntronicSNV	FALSE	not protein-affecting
5:82519911:C/A:1	XRCC4	ENST00000511817		IntronicSNV	FALSE	not protein-affecting
5:78966595:A/G:1	TENT2	ENST00000453514		IntronicSNV	FALSE	not protein-affecting
5:78762454:G/A:1	HOMER1	ENST00000334082		IntronicSNV	FALSE	not protein-affecting
5:7505642:G/A:1	ADCY2	ENST00000338316		IntronicSNV	FALSE	not protein-affecting
5:7487686:C/-:1	ADCY2	ENST00000338316		IntronicSNV	FALSE	not protein-affecting
5:7429004:G/T:1	ADCY2	ENST00000338316		IntronicSNV	FALSE	not protein-affecting
5:66040693:G/C:1	MAST4	ENST00000403625		IntronicSNV	FALSE	not protein-affecting
5:57973148:C/T:1	RAB3C	ENST00000282878		IntronicSNV	FALSE	not protein-affecting
5:49737065:C/A:1	EMB	ENST00000303221		5-UTRSNV	FALSE	not protein-affecting
5:36982094:G/A:1	NIPBL	ENST00000282516		IntronicSNV	FALSE	not protein-affecting
5:368508:C/T:1	AHRR	ENST00000316418		IntronicSNV	FALSE	not protein-affecting
5:35084036:A/C:1	PRLR	ENST00000382002		IntronicSNV	FALSE	not protein-affecting
5:33682227:G/C:1	ADAMTS12	ENST00000504830		IntronicSNV	FALSE	not protein-affecting
5:26939017:A/G:1	CDH9	ENST00000231021		IntronicSNV	FALSE	not protein-affecting
5:22711231:G/C:1	CDH12	ENST00000382254		IntronicSNV	FALSE	not protein-affecting
5:22587890:C/A:1	CDH12	ENST00000382254		IntronicSNV	FALSE	not protein-affecting
5:22476301:G/A:1	CDH12	ENST00000382254		IntronicSNV	FALSE	not protein-affecting
5:21996897:C/T:1	CDH12	ENST00000382254		IntronicSNV	FALSE	not protein-affecting
5:20534069:C/G:1	CDH18	ENST00000542864		IntronicSNV	FALSE	not protein-affecting
5:20315565:T/C:1	CDH18	ENST00000542864		IntronicSNV	FALSE	not protein-affecting
5:20308875:A/G:1	CDH18	ENST00000542864		IntronicSNV	FALSE	not protein-affecting
5:20068397:A/T:1	CDH18	ENST00000542864		IntronicSNV	FALSE	not protein-affecting
5:19890412:G/A:1	CDH18	ENST00000542864		IntronicSNV	FALSE	not protein-affecting
5:19506040:G/C:1	CDH18	ENST00000542864		IntronicSNV	FALSE	not protein-affecting
5:179956937:A/G:1	CNOT6	ENST00000393356		IntronicSNV	FALSE	not protein-affecting
5:178592173:C/T:1	ADAMTS2	ENST00000251582		IntronicSNV	FALSE	not protein-affecting
5:176014651:T/A:1	CDHR2	ENST00000510636		IntronicSNV	FALSE	not protein-affecting
5:172447985:C/T:1	ATP6V0E1	ENST00000519374		IntronicSNV	FALSE	not protein-affecting
5:169246865:C/A:1	DOCK2	ENST00000256935		IntronicSNV	FALSE	not protein-affecting
5:166986922:A/G:1	TENM2	ENST00000518659		IntronicSNV	FALSE	not protein-affecting
5:166912108:C/T:1	TENM2	ENST00000518659		IntronicSNV	FALSE	not protein-affecting
5:166846729:A/T:1	TENM2	ENST00000518659		IntronicSNV	FALSE	not protein-affecting
5:166729164:T/G:1	TENM2	ENST00000518659		IntronicSNV	FALSE	not protein-affecting
5:161559220:T/G:1	GABRG2	ENST00000414552		IntronicSNV	FALSE	not protein-affecting
5:159725777:G/A:1	CCNJL	ENST00000393977		IntronicSNV	FALSE	not protein-affecting
5:158184233:G/A:1	EBF1	ENST00000313708		IntronicSNV	FALSE	not protein-affecting
5:15797306:T/C:1	FBXL7	ENST00000504595		IntronicSNV	FALSE	not protein-affecting
5:156693887:G/T:1	CYFIP2	ENST00000318218		IntronicSNV	FALSE	not protein-affecting
5:149299383:G/T:1	PDE6A	ENST00000255266		IntronicSNV	FALSE	not protein-affecting
5:148899798:A/T:1	CSNK1A1	ENST00000515768		IntronicSNV	FALSE	not protein-affecting
5:143667573:T/G:1	KCTD16	ENST00000507359		IntronicSNV	FALSE	not protein-affecting
5:139609385:C/T:1	CYSTM1	ENST00000261811		IntronicSNV	FALSE	not protein-affecting
5:139281231:T/C:1	NRG2	ENST00000361474		IntronicSNV	FALSE	not protein-affecting
5:136492297:T/C:1	SPOCK1	ENST00000394945		IntronicSNV	FALSE	not protein-affecting
5:129268781:A/C:1	CHSY3	ENST00000305031		IntronicSNV	FALSE	not protein-affecting
5:128941772:A/C:1	ADAMTS19	ENST00000274487		IntronicSNV	FALSE	not protein-affecting
5:128361282:G/A:1	SLC27A6	ENST00000262462		IntronicSNV	FALSE	not protein-affecting
5:119907254:T/A:1	PRR16	ENST00000379551		IntronicSNV	FALSE	not protein-affecting
5:119885107:T/C:1	PRR16	ENST00000379551		IntronicSNV	FALSE	not protein-affecting
5:112625548:A/G:1	MCC	ENST00000408903		IntronicSNV	FALSE	not protein-affecting
5:108093170:C/T:1	FER	ENST00000281092		IntronicSNV	FALSE	not protein-affecting
5:108093168:G/A:1	FER	ENST00000281092		IntronicSNV	FALSE	not protein-affecting
5:108093167:A/G:1	FER	ENST00000281092		IntronicSNV	FALSE	not protein-affecting
5:107632265:G/A:1	FBXL17	ENST00000542267		IntronicSNV	FALSE	not protein-affecting
5:107451213:G/A:1	FBXL17	ENST00000542267		IntronicSNV	FALSE	not protein-affecting
5:106810958:C/T:1	EFNA5	ENST00000333274		IntronicSNV	FALSE	not protein-affecting
5:100216630:G/A:1	ST8SIA4	ENST00000231461		IntronicSNV	FALSE	not protein-affecting
4:98856835:G/A:1	STPG2	ENST00000295268		IntronicSNV	FALSE	not protein-affecting
4:96469623:C/T:1	UNC5C	ENST00000453304		IntronicSNV	FALSE	not protein-affecting
4:94437503:C/T:1	GRID2	ENST00000282020		IntronicSNV	FALSE	not protein-affecting
4:94437502:G/T:1	GRID2	ENST00000282020		IntronicSNV	FALSE	not protein-affecting
4:93976576:C/T:1	GRID2	ENST00000282020		IntronicSNV	FALSE	not protein-affecting
4:93818762:C/T:1	GRID2	ENST00000282020		IntronicSNV	FALSE	not protein-affecting
4:93582259:C/T:1	GRID2	ENST00000282020		IntronicSNV	FALSE	not protein-affecting
4:91630517:C/G:1	CCSER1	ENST00000509176		IntronicSNV	FALSE	not protein-affecting
4:91559916:T/C:1	CCSER1	ENST00000509176		IntronicSNV	FALSE	not protein-affecting
4:91309245:G/A:1	CCSER1	ENST00000509176		IntronicSNV	FALSE	not protein-affecting
4:88296461:T/C:1	HSD17B11	ENST00000358290		IntronicSNV	FALSE	not protein-affecting
4:81584152:T/-:1	CFAP299	ENST00000508675		IntronicSNV	FALSE	not protein-affecting
4:79253072:C/T:1	FRAS1	ENST00000264895		IntronicSNV	FALSE	not protein-affecting
4:77526704:A/G:1	SHROOM3	ENST00000296043		IntronicSNV	FALSE	not protein-affecting
4:7526773:C/T:1	SORCS2	ENST00000507866		IntronicSNV	FALSE	not protein-affecting
4:75133008:T/A:1	MTHFD2L	ENST00000395759		IntronicSNV	FALSE	not protein-affecting
4:7269138:T/C:1	SORCS2	ENST00000507866		IntronicSNV	FALSE	not protein-affecting
4:72634833:T/C:1	GC	ENST00000504199		IntronicSNV	FALSE	not protein-affecting
4:72229257:C/A:1	SLC4A4	ENST00000425175		IntronicSNV	FALSE	not protein-affecting
4:71624141:AGTT/-:1	RUFY3	ENST00000381006		IntronicBlockSubstitution	FALSE	not protein-affecting
4:71605067:A/C:1	RUFY3	ENST00000381006		IntronicSNV	FALSE	not protein-affecting
4:71272195:T/C:1	OPRPN	ENST00000399575		IntronicSNV	FALSE	not protein-affecting
4:62514266:G/T:1	ADGRL3	ENST00000514591		IntronicSNV	FALSE	not protein-affecting
4:62147228:G/T:1	ADGRL3	ENST00000514591		IntronicSNV	FALSE	not protein-affecting
4:40991473:A/T:1	APBB2	ENST00000508593		IntronicSNV	FALSE	not protein-affecting
4:38109980:G/T:1	TBC1D1	ENST00000261439		IntronicSNV	FALSE	not protein-affecting
4:2954720:A/G:1	NOP14	ENST00000416614		IntronicSNV	FALSE	not protein-affecting
4:28366276:A/G:1	AC109588.1	ENST00000507759		IntronicSNV	FALSE	not protein-affecting
4:26394363:G/C:1	RBPJ	ENST00000342295		IntronicSNV	FALSE	not protein-affecting
4:21921551:G/A:1	KCNIP4	ENST00000382152		IntronicSNV	FALSE	not protein-affecting
4:21898827:C/T:1	KCNIP4	ENST00000382152		IntronicSNV	FALSE	not protein-affecting
4:21799389:G/A:1	KCNIP4	ENST00000382152		IntronicSNV	FALSE	not protein-affecting
4:21639032:C/A:1	KCNIP4	ENST00000382152		IntronicSNV	FALSE	not protein-affecting
4:21508580:T/C:1	KCNIP4	ENST00000382152		IntronicSNV	FALSE	not protein-affecting
4:21402142:T/C:1	KCNIP4	ENST00000382152		IntronicSNV	FALSE	not protein-affecting
4:21402139:T/C:1	KCNIP4	ENST00000382152		IntronicSNV	FALSE	not protein-affecting
4:21037985:A/C:1	KCNIP4	ENST00000382152		IntronicSNV	FALSE	not protein-affecting
4:20748426:C/A:1	KCNIP4	ENST00000382152		IntronicSNV	FALSE	not protein-affecting
4:186184435:A/T:1	SNX25	ENST00000504273		IntronicSNV	FALSE	not protein-affecting
4:184928202:T/A:1	STOX2	ENST00000308497		IntronicSNV	FALSE	not protein-affecting
4:183175236:C/T:1	TENM3	ENST00000511685		IntronicSNV	FALSE	not protein-affecting
4:178751734:C/T:1	LINC01098	ENST00000507870		IntronicSNV	FALSE	not protein-affecting
4:17699843:C/A:1	FAM184B	ENST00000265018		IntronicSNV	FALSE	not protein-affecting
4:176680448:C/T:1	GPM6A	ENST00000280187		IntronicSNV	FALSE	not protein-affecting
4:176653367:C/T:1	GPM6A	ENST00000280187		IntronicSNV	FALSE	not protein-affecting
4:176607153:G/A:1	GPM6A	ENST00000280187		IntronicSNV	FALSE	not protein-affecting
4:172915008:A/C:1	GALNTL6	ENST00000506823		IntronicSNV	FALSE	not protein-affecting
4:172904068:T/G:1	GALNTL6	ENST00000506823		IntronicSNV	FALSE	not protein-affecting
4:172755604:A/T:1	GALNTL6	ENST00000506823		IntronicSNV	FALSE	not protein-affecting
4:1712048:C/T:1	SLBP	ENST00000489418		IntronicSNV	FALSE	not protein-affecting
4:169052576:G/T:1	ANXA10	ENST00000359299		IntronicSNV	FALSE	not protein-affecting
4:168069123:G/A:1	SPOCK3	ENST00000357154		IntronicSNV	FALSE	not protein-affecting
4:165264174:T/G:1	2001-03-01	ENST00000503008		IntronicSNV	FALSE	not protein-affecting
4:165000913:C/T:1	2001-03-01	ENST00000503008		IntronicSNV	FALSE	not protein-affecting
4:164953809:T/C:1	2001-03-01	ENST00000503008		IntronicSNV	FALSE	not protein-affecting
4:164752386:C/A:1	2001-03-01	ENST00000503008		IntronicSNV	FALSE	not protein-affecting
4:164667403:A/C:1	2001-03-01	ENST00000503008		IntronicSNV	FALSE	not protein-affecting
4:162915566:G/T:1	FSTL5	ENST00000306100		IntronicSNV	FALSE	not protein-affecting
4:162877528:A/G:1	FSTL5	ENST00000306100		IntronicSNV	FALSE	not protein-affecting
4:162713903:G/A:1	FSTL5	ENST00000306100		IntronicSNV	FALSE	not protein-affecting
4:162683988:A/C:1	FSTL5	ENST00000306100		IntronicSNV	FALSE	not protein-affecting
4:162664205:G/A:1	FSTL5	ENST00000306100		IntronicSNV	FALSE	not protein-affecting
4:162321272:C/G:1	FSTL5	ENST00000306100		IntronicSNV	FALSE	not protein-affecting
4:159871184:C/T:1	C4orf45	ENST00000434826		IntronicSNV	FALSE	not protein-affecting
4:159487957:G/A:1	RXFP1	ENST00000307765		IntronicSNV	FALSE	not protein-affecting
4:157774208:C/G:1	PDGFC	ENST00000502773		IntronicSNV	FALSE	not protein-affecting
4:154658783:A/G:1	RNF175	ENST00000347063		IntronicSNV	FALSE	not protein-affecting
4:154467588:C/T:1	TMEM131L	ENST00000409959		IntronicSNV	FALSE	not protein-affecting
4:149033572:G/A:1	NR3C2	ENST00000358102		IntronicSNV	FALSE	not protein-affecting
4:148681651:G/A:1	ARHGAP10	ENST00000336498		IntronicSNV	FALSE	not protein-affecting
4:145031789:T/G:1	GYPA	ENST00000360771		3-UTRSNV	FALSE	not protein-affecting
4:143065032:G/A:1	INPP4B	ENST00000513000		IntronicSNV	FALSE	not protein-affecting
4:143063719:G/C:1	INPP4B	ENST00000513000		IntronicSNV	FALSE	not protein-affecting
4:143063699:G/C:1	INPP4B	ENST00000513000		IntronicSNV	FALSE	not protein-affecting
4:143063597:G/A:1	INPP4B	ENST00000513000		IntronicSNV	FALSE	not protein-affecting
4:143063576:G/A:1	INPP4B	ENST00000513000		IntronicSNV	FALSE	not protein-affecting
4:143063365:G/A:1	INPP4B	ENST00000513000		IntronicSNV	FALSE	not protein-affecting
4:143063285:G/A:1	INPP4B	ENST00000513000		IntronicSNV	FALSE	not protein-affecting
4:141295044:C/T:1	SCOC	ENST00000394201		IntronicSNV	FALSE	not protein-affecting
4:13581194:G/C:1	BOD1L1	ENST00000040738		IntronicSNV	FALSE	not protein-affecting
4:130013900:G/A:1	SCLT1	ENST00000281142		IntronicSNV	FALSE	not protein-affecting
4:113090054:C/T:1	FAM241A	ENST00000309733		IntronicSNV	FALSE	not protein-affecting
4:110177381:G/A:1	COL25A1	ENST00000399132		IntronicSNV	FALSE	not protein-affecting
4:109740569:C/A:1	COL25A1	ENST00000399132		IntronicSNV	FALSE	not protein-affecting
4:10611626:G/A:1	CLNK	ENST00000226951		IntronicSNV	FALSE	not protein-affecting
4:104116395:A/G:1	CENPE	ENST00000265148		IntronicSNV	FALSE	not protein-affecting
4:101407280:A/G:1	EMCN	ENST00000296420		IntronicSNV	FALSE	not protein-affecting
3:9880333:A/G:1	RPUSD3	ENST00000383820		IntronicSNV	FALSE	not protein-affecting
3:9278897:C/T:1	SRGAP3	ENST00000383836		IntronicSNV	FALSE	not protein-affecting
3:85953967:T/G:1	CADM2	ENST00000405615		IntronicSNV	FALSE	not protein-affecting
3:85867563:T/C:1	CADM2	ENST00000405615		IntronicSNV	FALSE	not protein-affecting
3:79231803:A/C:1	ROBO1	ENST00000464233		IntronicSNV	FALSE	not protein-affecting
3:79106507:C/T:1	ROBO1	ENST00000464233		IntronicSNV	FALSE	not protein-affecting
3:78671801:C/T:1	ROBO1	ENST00000464233		IntronicSNV	FALSE	not protein-affecting
3:77674818:C/T:1	ROBO2	ENST00000487694		IntronicSNV	FALSE	not protein-affecting
3:76681045:T/C:1	ROBO2	ENST00000487694		IntronicSNV	FALSE	not protein-affecting
3:76504344:C/T:1	ROBO2	ENST00000487694		IntronicSNV	FALSE	not protein-affecting
3:76422675:G/A:1	ROBO2	ENST00000487694		IntronicSNV	FALSE	not protein-affecting
3:7289305:A/G:1	GRM7	ENST00000357716		IntronicSNV	FALSE	not protein-affecting
3:7141146:A/G:1	GRM7	ENST00000357716		IntronicSNV	FALSE	not protein-affecting
3:68446298:T/A:1	FAM19A1	ENST00000478136		IntronicSNV	FALSE	not protein-affecting
3:68306210:G/A:1	FAM19A1	ENST00000478136		IntronicSNV	FALSE	not protein-affecting
3:66405904:G/A:1	SLC25A26	ENST00000336733		IntronicSNV	FALSE	not protein-affecting
3:63374286:C/T:1	SYNPR	ENST00000478300		IntronicSNV	FALSE	not protein-affecting
3:61997133:C/A:1	PTPRG	ENST00000474889		IntronicSNV	FALSE	not protein-affecting
3:60485934:G/A:1	FHIT	ENST00000468189		IntronicSNV	FALSE	not protein-affecting
3:60256914:G/T:1	FHIT	ENST00000468189		IntronicSNV	FALSE	not protein-affecting
3:51190786:G/A:1	DOCK3	ENST00000266037		IntronicSNV	FALSE	not protein-affecting
3:43502742:C/T:1	ANO10	ENST00000292246		IntronicSNV	FALSE	not protein-affecting
3:41441452:C/T:1	ULK4	ENST00000301831		IntronicSNV	FALSE	not protein-affecting
3:40437332:G/A:1	ENTPD3	ENST00000301825		IntronicSNV	FALSE	not protein-affecting
3:32888116:G/A:1	TRIM71	ENST00000383763		IntronicSNV	FALSE	not protein-affecting
3:32533658:C/A:1	CMTM6	ENST00000205636		IntronicSNV	FALSE	not protein-affecting
3:2991076:C/A:1	CNTN4	ENST00000397461		IntronicSNV	FALSE	not protein-affecting
3:2972576:T/G:1	CNTN4	ENST00000397461		IntronicSNV	FALSE	not protein-affecting
3:2706084:G/T:1	CNTN4	ENST00000397461		IntronicSNV	FALSE	not protein-affecting
3:2636986:C/A:1	CNTN4	ENST00000397461		IntronicSNV	FALSE	not protein-affecting
3:2579608:A/C:1	CNTN4	ENST00000397461		IntronicSNV	FALSE	not protein-affecting
3:2440961:T/C:1	CNTN4	ENST00000397461		IntronicSNV	FALSE	not protein-affecting
3:2402647:G/A:1	CNTN4	ENST00000397461		IntronicSNV	FALSE	not protein-affecting
3:2380938:G/T:1	CNTN4	ENST00000397461		IntronicSNV	FALSE	not protein-affecting
3:2366042:T/G:1	CNTN4	ENST00000397461		IntronicSNV	FALSE	not protein-affecting
3:196887135:G/A:1	DLG1	ENST00000346964		IntronicSNV	FALSE	not protein-affecting
3:196060029:T/A:1	TM4SF19	ENST00000273695		IntronicSNV	FALSE	not protein-affecting
3:194881411:C/T:1	XXYLT1	ENST00000310380		IntronicSNV	FALSE	not protein-affecting
3:19327874:G/A:1	KCNH8	ENST00000328405		IntronicSNV	FALSE	not protein-affecting
3:190354333:A/T:1	IL1RAP	ENST00000317757		IntronicSNV	FALSE	not protein-affecting
3:189451179:A/G:1	TP63	ENST00000264731		IntronicSNV	FALSE	not protein-affecting
3:188574338:C/T:1	LPP	ENST00000312675		IntronicSNV	FALSE	not protein-affecting
3:187460599:A/T:1	BCL6	ENST00000406870		IntronicSNV	FALSE	not protein-affecting
3:186051921:C/T:1	DGKG	ENST00000265022		IntronicSNV	FALSE	not protein-affecting
3:183367609:AGG/-:1	KLHL24	ENST00000454652		IntronicBlockSubstitution	FALSE	not protein-affecting
3:182685859:C/T:1	DCUN1D1	ENST00000292782		IntronicSNV	FALSE	not protein-affecting
3:180672336:T/G:1	FXR1	ENST00000357559		IntronicSNV	FALSE	not protein-affecting
3:179320784:T/A:1	MRPL47	ENST00000476781		IntronicSNV	FALSE	not protein-affecting
3:17700724:G/T:1	TBC1D5	ENST00000446818		IntronicSNV	FALSE	not protein-affecting
3:174965874:C/T:1	NAALADL2	ENST00000454872		IntronicSNV	FALSE	not protein-affecting
3:173713867:A/G:1	NLGN1	ENST00000457714		IntronicSNV	FALSE	not protein-affecting
3:173432879:G/A:1	NLGN1	ENST00000457714		IntronicSNV	FALSE	not protein-affecting
3:172352420:C/A:1	NCEH1	ENST00000538775		IntronicSNV	FALSE	not protein-affecting
3:17222780:T/A:1	TBC1D5	ENST00000446818		IntronicSNV	FALSE	not protein-affecting
3:167060508:T/C:1	ZBBX	ENST00000455345		IntronicSNV	FALSE	not protein-affecting
3:166986066:A/C:1	ZBBX	ENST00000455345		IntronicSNV	FALSE	not protein-affecting
3:16391562:A/G:1	RFTN1	ENST00000334133		IntronicSNV	FALSE	not protein-affecting
3:159422347:A/G:1	IQCJ-SCHIP1	ENST00000485419		IntronicSNV	FALSE	not protein-affecting
3:159095630:A/T:1	IQCJ-SCHIP1	ENST00000485419		IntronicSNV	FALSE	not protein-affecting
3:158307978:T/-:1	MLF1	ENST00000392822		IntronicSNV	FALSE	not protein-affecting
3:157960515:T/C:1	RSRC1	ENST00000295930		IntronicSNV	FALSE	not protein-affecting
3:157056451:T/C:1	VEPH1	ENST00000362010		IntronicSNV	FALSE	not protein-affecting
3:155862410:C/T:1	KCNAB1	ENST00000490337		IntronicSNV	FALSE	not protein-affecting
3:152136767:A/T:1	MBNL1	ENST00000282486		IntronicSNV	FALSE	not protein-affecting
3:145968914:G/A:1	PLSCR4	ENST00000354952		5-UTRSNV	FALSE	not protein-affecting
3:145830541:G/A:1	PLOD2	ENST00000282903		IntronicSNV	FALSE	not protein-affecting
3:143528277:G/A:1	SLC9A9	ENST00000316549		IntronicSNV	FALSE	not protein-affecting
3:142200677:T/A:1	ATR	ENST00000350721		IntronicSNV	FALSE	not protein-affecting
3:139880841:C/A:1	CLSTN2	ENST00000458420		IntronicSNV	FALSE	not protein-affecting
3:138123639:A/G:1	MRAS	ENST00000289104		3-UTRSNV	FALSE	not protein-affecting
3:132151509:T/G:1	DNAJC13	ENST00000260818		IntronicSNV	FALSE	not protein-affecting
3:132148403:T/C:1	DNAJC13	ENST00000260818		IntronicSNV	FALSE	not protein-affecting
3:131730238:C/T:1	CPNE4	ENST00000512055		IntronicSNV	FALSE	not protein-affecting
3:131636320:G/A:1	CPNE4	ENST00000512055		IntronicSNV	FALSE	not protein-affecting
3:126577467:C/T:1	CHCHD6	ENST00000290913		IntronicSNV	FALSE	not protein-affecting
3:119633206:C/T:1	GSK3B	ENST00000316626		IntronicSNV	FALSE	not protein-affecting
3:118652338:C/T:1	IGSF11	ENST00000393775		IntronicSNV	FALSE	not protein-affecting
3:1147152:A/G:1	CNTN6	ENST00000446702		IntronicSNV	FALSE	not protein-affecting
3:11458675:G/T:1	ATG7	ENST00000354449		IntronicSNV	FALSE	not protein-affecting
3:113767441:C/T:1	CCDC191	ENST00000295878		IntronicSNV	FALSE	not protein-affecting
3:108143561:G/A:1	MYH15	ENST00000273353		IntronicSNV	FALSE	not protein-affecting
3:100986743:T/A:1	IMPG2	ENST00000193391		IntronicSNV	FALSE	not protein-affecting
3:100947905:A/G:1	IMPG2	ENST00000193391		IntronicSNV	FALSE	not protein-affecting
3:100558059:A/G:1	ABI3BP	ENST00000284322		IntronicSNV	FALSE	not protein-affecting
2:98492525:G/C:1	TMEM131	ENST00000186436		IntronicSNV	FALSE	not protein-affecting
2:80750853:T/G:1	CTNNA2	ENST00000466387		IntronicSNV	FALSE	not protein-affecting
2:80716606:G/T:1	CTNNA2	ENST00000466387		IntronicSNV	FALSE	not protein-affecting
2:80582232:T/G:1	CTNNA2	ENST00000466387		IntronicSNV	FALSE	not protein-affecting
2:80225428:A/G:1	CTNNA2	ENST00000466387		IntronicSNV	FALSE	not protein-affecting
2:80190048:T/A:1	CTNNA2	ENST00000466387		IntronicSNV	FALSE	not protein-affecting
2:80096282:G/A:1	CTNNA2	ENST00000466387		IntronicSNV	FALSE	not protein-affecting
2:79786193:A/T:1	CTNNA2	ENST00000466387		IntronicSNV	FALSE	not protein-affecting
2:77517593:A/G:1	LRRTM4	ENST00000409093		IntronicSNV	FALSE	not protein-affecting
2:77517587:A/C:1	LRRTM4	ENST00000409093		IntronicSNV	FALSE	not protein-affecting
2:77369350:A/G:1	LRRTM4	ENST00000409093		IntronicSNV	FALSE	not protein-affecting
2:70771331:C/A:1	TGFA	ENST00000295400		IntronicSNV	FALSE	not protein-affecting
2:70154149:G/A:1	MXD1	ENST00000264444		IntronicSNV	FALSE	not protein-affecting
2:70151571:T/A:1	MXD1	ENST00000264444		IntronicSNV	FALSE	not protein-affecting
2:65229447:A/C:1	SLC1A4	ENST00000234256		IntronicSNV	FALSE	not protein-affecting
2:63711625:C/A:1	WDPCP	ENST00000272321		IntronicSNV	FALSE	not protein-affecting
2:55826486:A/C:1	SMEK2	ENST00000345102		IntronicSNV	FALSE	not protein-affecting
2:51168377:C/T:1	NRXN1	ENST00000404971		IntronicSNV	FALSE	not protein-affecting
2:51153811:G/A:1	NRXN1	ENST00000404971		IntronicSNV	FALSE	not protein-affecting
2:50481082:G/A:1	NRXN1	ENST00000404971		IntronicSNV	FALSE	not protein-affecting
2:49263037:T/C:1	FSHR	ENST00000406846		IntronicSNV	FALSE	not protein-affecting
2:39140889:G/A:1	ARHGEF33	ENST00000409978		IntronicSNV	FALSE	not protein-affecting
2:38553766:G/T:1	ATL2	ENST00000378954		IntronicSNV	FALSE	not protein-affecting
2:37172734:A/G:1	STRN	ENST00000263918		IntronicSNV	FALSE	not protein-affecting
2:28803475:G/A:1	PLB1	ENST00000327757		IntronicSNV	FALSE	not protein-affecting
2:25518784:C/T:1	DNMT3A	ENST00000264709		IntronicSNV	FALSE	not protein-affecting
2:234188467:A/T:1	ATG16L1	ENST00000392017		IntronicSNV	FALSE	not protein-affecting
2:232142400:C/T:1	ARMC9	ENST00000349938		IntronicSNV	FALSE	not protein-affecting
2:230354508:T/G:1	DNER	ENST00000341772		IntronicSNV	FALSE	not protein-affecting
2:230004139:A/G:1	PID1	ENST00000392054		IntronicSNV	FALSE	not protein-affecting
2:228970198:T/G:1	SPHKAP	ENST00000392056		IntronicSNV	FALSE	not protein-affecting
2:222331850:G/T:1	EPHA4	ENST00000281821		IntronicSNV	FALSE	not protein-affecting
2:2197769:A/T:1	MYT1L	ENST00000428368		IntronicSNV	FALSE	not protein-affecting
2:215154121:T/G:1	SPAG16	ENST00000331683		IntronicSNV	FALSE	not protein-affecting
2:215100898:T/A:1	SPAG16	ENST00000331683		IntronicSNV	FALSE	not protein-affecting
2:214982659:C/T:1	SPAG16	ENST00000331683		IntronicSNV	FALSE	not protein-affecting
2:213156621:G/A:1	ERBB4	ENST00000342788		IntronicSNV	FALSE	not protein-affecting
2:212716250:C/T:1	ERBB4	ENST00000342788		IntronicSNV	FALSE	not protein-affecting
2:212493067:C/T:1	ERBB4	ENST00000342788		IntronicSNV	FALSE	not protein-affecting
2:205961278:C/T:1	PARD3B	ENST00000358768		IntronicSNV	FALSE	not protein-affecting
2:20509905:G/A:1	PUM2	ENST00000338086		IntronicSNV	FALSE	not protein-affecting
2:20212261:G/A:1	MATN3	ENST00000407540	P44P	Synonymous	FALSE	not protein-affecting
2:1996615:A/T:1	MYT1L	ENST00000428368		IntronicSNV	FALSE	not protein-affecting
2:197406477:T/G:1	HECW2	ENST00000260983		IntronicSNV	FALSE	not protein-affecting
2:192972880:A/G:1	TMEFF2	ENST00000272771		IntronicSNV	FALSE	not protein-affecting
2:189624192:A/T:1	DIRC1	ENST00000308100		IntronicSNV	FALSE	not protein-affecting
2:1890396:G/A:1	MYT1L	ENST00000428368		IntronicSNV	FALSE	not protein-affecting
2:1880801:G/A:1	MYT1L	ENST00000428368		IntronicSNV	FALSE	not protein-affecting
2:185791233:T/C:1	ZNF804A	ENST00000302277		IntronicSNV	FALSE	not protein-affecting
2:185781314:C/T:1	ZNF804A	ENST00000302277		IntronicSNV	FALSE	not protein-affecting
2:185585920:T/G:1	ZNF804A	ENST00000302277		IntronicSNV	FALSE	not protein-affecting
2:185512670:C/T:1	ZNF804A	ENST00000302277		IntronicSNV	FALSE	not protein-affecting
2:183266111:C/T:1	PDE1A	ENST00000435564		IntronicSNV	FALSE	not protein-affecting
2:183142880:G/A:1	PDE1A	ENST00000435564		IntronicSNV	FALSE	not protein-affecting
2:180088598:T/C:1	SESTD1	ENST00000428443		IntronicSNV	FALSE	not protein-affecting
2:179584025:C/T:1	TTN	ENST00000342992	C6787Y	Missense	FALSE	Functional Impact score not available
2:178356479:T/C:1	AGPS	ENST00000264167		IntronicSNV	FALSE	not protein-affecting
2:173984781:TCTT/-:1	MAP3K20	ENST00000375213		IntronicBlockSubstitution	FALSE	not protein-affecting
2:173915198:G/C:1	RAPGEF4	ENST00000397081		IntronicSNV	FALSE	not protein-affecting
2:169468258:T/A:1	CERS6	ENST00000305747		IntronicSNV	FALSE	not protein-affecting
2:1689273:C/T:1	PXDN	ENST00000252804		IntronicSNV	FALSE	not protein-affecting
2:168098894:A/T:1	XIRP2	ENST00000409195		IntronicSNV	FALSE	not protein-affecting
2:161177150:C/T:1	RBMS1	ENST00000348849		IntronicSNV	FALSE	not protein-affecting
2:159524772:T/C:1	PKP4	ENST00000389759		IntronicSNV	FALSE	not protein-affecting
2:155256015:G/T:1	GALNT13	ENST00000392825		IntronicSNV	FALSE	not protein-affecting
2:155120370:A/G:1	GALNT13	ENST00000392825		IntronicSNV	FALSE	not protein-affecting
2:153553334:C/G:1	PRPF40A	ENST00000410080		IntronicSNV	FALSE	not protein-affecting
2:152853876:G/A:1	CACNB4	ENST00000539935		IntronicSNV	FALSE	not protein-affecting
2:151885390:A/G:1	AC023469.1	ENST00000409243		IntronicSNV	FALSE	not protein-affecting
2:144915554:T/C:1	GTDC1	ENST00000409214		IntronicSNV	FALSE	not protein-affecting
2:144397880:G/A:1	ARHGAP15	ENST00000295095		IntronicSNV	FALSE	not protein-affecting
2:141864109:T/A:1	LRP1B	ENST00000389484		IntronicSNV	FALSE	not protein-affecting
2:141115971:G/A:1	LRP1B	ENST00000389484		IntronicSNV	FALSE	not protein-affecting
2:138085983:G/A:1	THSD7B	ENST00000272643		IntronicSNV	FALSE	not protein-affecting
2:138069002:A/G:1	THSD7B	ENST00000272643		IntronicSNV	FALSE	not protein-affecting
2:137944419:T/A:1	THSD7B	ENST00000272643		IntronicSNV	FALSE	not protein-affecting
2:1362370:T/G:1	SNTG2	ENST00000308624		IntronicSNV	FALSE	not protein-affecting
2:133702331:C/T:1	NCKAP5	ENST00000409261		IntronicSNV	FALSE	not protein-affecting
2:128494375:T/G:1	WDR33	ENST00000322313		IntronicSNV	FALSE	not protein-affecting
2:1254674:G/A:1	SNTG2	ENST00000308624		IntronicSNV	FALSE	not protein-affecting
2:125028092:C/A:1	CNTNAP5	ENST00000431078		IntronicSNV	FALSE	not protein-affecting
2:1237358:C/T:1	SNTG2	ENST00000308624		IntronicSNV	FALSE	not protein-affecting
2:122193774:G/A:1	CLASP1	ENST00000263710		IntronicSNV	FALSE	not protein-affecting
2:116507757:G/C:1	DPP10	ENST00000393147		IntronicSNV	FALSE	not protein-affecting
2:116387956:T/A:1	DPP10	ENST00000393147		IntronicSNV	FALSE	not protein-affecting
2:116341231:A/G:1	DPP10	ENST00000393147		IntronicSNV	FALSE	not protein-affecting
2:111531173:T/C:1	ACOXL	ENST00000439055		IntronicSNV	FALSE	not protein-affecting
2:109951453:C/T:1	SH3RF3	ENST00000309415		IntronicSNV	FALSE	not protein-affecting
2:101877427:A/G:1	CNOT11	ENST00000289382		IntronicSNV	FALSE	not protein-affecting
22:50017381:C/T:1	C22orf34	ENST00000444628		IntronicSNV	FALSE	not protein-affecting
22:49130586:G/A:1	FAM19A5	ENST00000402357		IntronicSNV	FALSE	not protein-affecting
22:49109507:A/G:1	FAM19A5	ENST00000402357		IntronicSNV	FALSE	not protein-affecting
22:47477819:C/T:1	TBC1D22A	ENST00000337137		IntronicSNV	FALSE	not protein-affecting
22:46578286:C/T:1	PPARA	ENST00000396000		IntronicSNV	FALSE	not protein-affecting
22:45982702:G/A:1	FBLN1	ENST00000327858		IntronicSNV	FALSE	not protein-affecting
22:39258737:G/A:1	CBX6	ENST00000407418		3-UTRSNV	FALSE	not protein-affecting
22:34290993:A/T:1	LARGE1	ENST00000354992		IntronicSNV	FALSE	not protein-affecting
22:33789864:A/C:1	LARGE1	ENST00000354992		IntronicSNV	FALSE	not protein-affecting
22:32992403:C/G:1	SYN3	ENST00000358763		IntronicSNV	FALSE	not protein-affecting
22:31803191:T/C:1	DRG1	ENST00000331457		IntronicSNV	FALSE	not protein-affecting
22:31183160:C/A:1	OSBP2	ENST00000332585		IntronicSNV	FALSE	not protein-affecting
22:26567894:G/A:1	SEZ6L	ENST00000248933		IntronicSNV	FALSE	not protein-affecting
22:26404677:T/C:1	MYO18B	ENST00000335473		IntronicSNV	FALSE	not protein-affecting
21:47935520:G/A:1	DIP2A	ENST00000417564		IntronicSNV	FALSE	not protein-affecting
21:47278743:C/T:1	PCBP3	ENST00000400314		IntronicSNV	FALSE	not protein-affecting
21:41298623:T/C:1	PCP4	ENST00000328619		IntronicSNV	FALSE	not protein-affecting
21:37726428:C/T:1	MORC3	ENST00000400485		IntronicSNV	FALSE	not protein-affecting
21:27935605:A/C:1	CYYR1	ENST00000299340		IntronicSNV	FALSE	not protein-affecting
21:22715630:G/T:1	NCAM2	ENST00000400546		IntronicSNV	FALSE	not protein-affecting
21:16426665:T/C:1	NRIP1	ENST00000400202		IntronicSNV	FALSE	not protein-affecting
21:15983060:G/T:1	SAMSN1	ENST00000400562		IntronicSNV	FALSE	not protein-affecting
21:15534716:T/C:1	LIPI	ENST00000344577		IntronicSNV	FALSE	not protein-affecting
20:9337972:A/T:1	PLCB4	ENST00000378501		IntronicSNV	FALSE	not protein-affecting
20:62596367:G/A:1	ZNF512B	ENST00000450537		IntronicSNV	FALSE	not protein-affecting
20:61344838:C/G:1	NTSR1	ENST00000370501		IntronicSNV	FALSE	not protein-affecting
20:60260167:C/T:1	CDH4	ENST00000360469		IntronicSNV	FALSE	not protein-affecting
20:60039051:T/C:1	CDH4	ENST00000360469		IntronicSNV	FALSE	not protein-affecting
20:59938647:T/G:1	CDH4	ENST00000360469		IntronicSNV	FALSE	not protein-affecting
20:59915466:C/T:1	CDH4	ENST00000360469		IntronicSNV	FALSE	not protein-affecting
20:52584449:G/C:1	BCAS1	ENST00000395961		IntronicSNV	FALSE	not protein-affecting
20:51903652:G/A:1	TSHZ2	ENST00000371497		IntronicSNV	FALSE	not protein-affecting
20:44995474:C/A:1	ELMO2	ENST00000290246		3-UTRSNV	FALSE	not protein-affecting
20:44995473:G/A:1	ELMO2	ENST00000290246		3-UTRSNV	FALSE	not protein-affecting
20:44195288:C/T:1	WFDC8	ENST00000357199		IntronicSNV	FALSE	not protein-affecting
20:43185185:G/A:1	PKIG	ENST00000372889		IntronicSNV	FALSE	not protein-affecting
20:41427363:A/T:1	PTPRT	ENST00000373187		IntronicSNV	FALSE	not protein-affecting
20:40766952:T/G:1	PTPRT	ENST00000373187		IntronicSNV	FALSE	not protein-affecting
20:40216745:T/C:1	CHD6	ENST00000373233		IntronicSNV	FALSE	not protein-affecting
20:35518078:C/T:1	TLDC2	ENST00000217320		IntronicSNV	FALSE	not protein-affecting
20:33677464:C/T:1	TRPC4AP	ENST00000252015		IntronicSNV	FALSE	not protein-affecting
20:3346017:A/T:1	C20orf194	ENST00000252032		IntronicSNV	FALSE	not protein-affecting
20:32828911:G/A:1	ASIP	ENST00000568305		IntronicSNV	FALSE	not protein-affecting
20:32613492:T/A:1	RALY	ENST00000246194		IntronicSNV	FALSE	not protein-affecting
20:32594640:GATGAAATCGCCTAATGAT/-:1	RALY	ENST00000246194		IntronicBlockSubstitution	FALSE	not protein-affecting
20:31687590:C/T:1	BPIFB4	ENST00000375483		IntronicSNV	FALSE	not protein-affecting
20:3093426:C/T:1	UBOX5	ENST00000217173		IntronicSNV	FALSE	not protein-affecting
20:30265934:A/G:1	BCL2L1	ENST00000307677		IntronicSNV	FALSE	not protein-affecting
20:20670603:C/T:1	RALGAPA2	ENST00000202677		IntronicSNV	FALSE	not protein-affecting
20:19981900:G/A:1	RIN2	ENST00000255006		3-UTRSNV	FALSE	not protein-affecting
20:19932290:G/T:1	RIN2	ENST00000255006		IntronicSNV	FALSE	not protein-affecting
20:19352432:C/T:1	SLC24A3	ENST00000328041		IntronicSNV	FALSE	not protein-affecting
20:15456232:C/T:1	MACROD2	ENST00000217246		IntronicSNV	FALSE	not protein-affecting
1:99425062:C/A:1	PLPPR5	ENST00000263177		IntronicSNV	FALSE	not protein-affecting
1:98354409:A/C:1	DPYD	ENST00000370192		IntronicSNV	FALSE	not protein-affecting
1:98201267:T/A:1	DPYD	ENST00000370192		IntronicSNV	FALSE	not protein-affecting
1:95449390:C/T:1	ALG14	ENST00000370205		IntronicSNV	FALSE	not protein-affecting
1:93555626:C/T:1	MTF2	ENST00000370298		IntronicSNV	FALSE	not protein-affecting
1:93161091:A/G:1	EVI5	ENST00000370331		IntronicSNV	FALSE	not protein-affecting
1:86349226:G/A:1	COL24A1	ENST00000370571		IntronicSNV	FALSE	not protein-affecting
1:86254064:G/A:1	COL24A1	ENST00000370571		IntronicSNV	FALSE	not protein-affecting
1:85432771:C/T:1	MCOLN2	ENST00000370608		IntronicSNV	FALSE	not protein-affecting
1:8454000:G/A:1	RERE	ENST00000337907		IntronicSNV	FALSE	not protein-affecting
1:77571586:G/A:1	PIGK	ENST00000370812		IntronicSNV	FALSE	not protein-affecting
1:75833082:C/T:1	SLC44A5	ENST00000370855		IntronicSNV	FALSE	not protein-affecting
1:75820334:C/T:1	SLC44A5	ENST00000370855		IntronicSNV	FALSE	not protein-affecting
1:75798541:T/G:1	SLC44A5	ENST00000370855		IntronicSNV	FALSE	not protein-affecting
1:72508007:G/A:1	NEGR1	ENST00000357731		IntronicSNV	FALSE	not protein-affecting
1:71955146:G/T:1	NEGR1	ENST00000357731		IntronicSNV	FALSE	not protein-affecting
1:6442171:C/T:1	ACOT7	ENST00000377855		IntronicSNV	FALSE	not protein-affecting
1:64405549:G/A:1	ROR1	ENST00000371079		IntronicSNV	FALSE	not protein-affecting
1:60338336:A/G:1	HOOK1	ENST00000371208		IntronicSNV	FALSE	not protein-affecting
1:60305964:A/G:1	HOOK1	ENST00000371208		IntronicSNV	FALSE	not protein-affecting
1:60305375:C/T:1	HOOK1	ENST00000371208		IntronicSNV	FALSE	not protein-affecting
1:60130266:C/T:1	FGGY	ENST00000371218		IntronicSNV	FALSE	not protein-affecting
1:54535242:C/A:1	TCEANC2	ENST00000234827		IntronicSNV	FALSE	not protein-affecting
1:50356366:G/C:1	AGBL4	ENST00000371839		IntronicSNV	FALSE	not protein-affecting
1:50295905:A/T:1	AGBL4	ENST00000371839		IntronicSNV	FALSE	not protein-affecting
1:50243160:T/C:1	AGBL4	ENST00000371839		IntronicSNV	FALSE	not protein-affecting
1:49995750:T/G:1	AGBL4	ENST00000371839		IntronicSNV	FALSE	not protein-affecting
1:49928041:T/G:1	AGBL4	ENST00000371839		IntronicSNV	FALSE	not protein-affecting
1:49911769:C/A:1	AGBL4	ENST00000371839		IntronicSNV	FALSE	not protein-affecting
1:4774190:C/T:1	AJAP1	ENST00000378191		IntronicSNV	FALSE	not protein-affecting
1:45226301:C/T:1	KIF2C	ENST00000372224	T537I	Missense	FALSE	Functional Impact score not available
1:3456635:C/A:1	MEGF6	ENST00000356575		IntronicSNV	FALSE	not protein-affecting
1:34045559:G/A:1	CSMD2	ENST00000373381		IntronicSNV	FALSE	not protein-affecting
1:25685053:C/T:1	TMEM50A	ENST00000374358		IntronicSNV	FALSE	not protein-affecting
1:248262996:G/C:1	OR2L13	ENST00000366478	A107P	Missense	FALSE	Functional Impact score not available
1:247716992:T/C:1	GCSAML	ENST00000366488		IntronicSNV	FALSE	not protein-affecting
1:246539913:C/T:1	SMYD3	ENST00000388985		IntronicSNV	FALSE	not protein-affecting
1:245676829:C/A:1	KIF26B	ENST00000407071		IntronicSNV	FALSE	not protein-affecting
1:243398426:T/A:1	CEP170	ENST00000366542		IntronicSNV	FALSE	not protein-affecting
1:241212527:G/A:1	RGS7	ENST00000366565		IntronicSNV	FALSE	not protein-affecting
1:240466999:T/A:1	FMN2	ENST00000319653		IntronicSNV	FALSE	not protein-affecting
1:240424131:C/T:1	FMN2	ENST00000319653		IntronicSNV	FALSE	not protein-affecting
1:23766761:G/A:1	ASAP3	ENST00000336689		IntronicSNV	FALSE	not protein-affecting
1:237440457:A/T:1	RYR2	ENST00000366574		IntronicSNV	FALSE	not protein-affecting
1:237386256:G/A:1	RYR2	ENST00000366574		IntronicSNV	FALSE	not protein-affecting
1:235941544:C/T:1	LYST	ENST00000389794		IntronicSNV	FALSE	not protein-affecting
1:234316810:G/A:1	SLC35F3	ENST00000366618		IntronicSNV	FALSE	not protein-affecting
1:234270956:G/C:1	SLC35F3	ENST00000366618		IntronicSNV	FALSE	not protein-affecting
1:23369180:C/T:1	KDM1A	ENST00000400181		IntronicSNV	FALSE	not protein-affecting
1:232551142:C/T:1	SIPA1L2	ENST00000366630		IntronicSNV	FALSE	not protein-affecting
1:219357769:TATGAA/-:1	LYPLAL1	ENST00000366928		IntronicBlockSubstitution	FALSE	not protein-affecting
1:216235513:G/A:1	USH2A	ENST00000307340		IntronicSNV	FALSE	not protein-affecting
1:216104400:G/A:1	USH2A	ENST00000307340		IntronicSNV	FALSE	not protein-affecting
1:21230154:G/A:1	EIF4G3	ENST00000374937		IntronicSNV	FALSE	not protein-affecting
1:204264996:G/C:1	PLEKHA6	ENST00000272203		IntronicSNV	FALSE	not protein-affecting
1:20397494:C/G:1	PLA2G5	ENST00000375108		IntronicSNV	FALSE	not protein-affecting
1:197523118:C/A:1	DENND1B	ENST00000367396		IntronicSNV	FALSE	not protein-affecting
1:196956124:A/G:1	CFHR5	ENST00000256785		IntronicSNV	FALSE	not protein-affecting
1:190409151:T/G:1	BRINP3	ENST00000367462		IntronicSNV	FALSE	not protein-affecting
1:185993691:C/T:1	HMCN1	ENST00000271588		IntronicSNV	FALSE	not protein-affecting
1:184395777:T/G:1	C1orf21	ENST00000235307		IntronicSNV	FALSE	not protein-affecting
1:183542475:C/T:1	NCF2	ENST00000367535		IntronicSNV	FALSE	not protein-affecting
1:180240157:G/A:1	LHX4	ENST00000263726		IntronicSNV	FALSE	not protein-affecting
1:180147512:G/A:1	QSOX1	ENST00000367602		IntronicSNV	FALSE	not protein-affecting
1:178303866:G/T:1	RASAL2	ENST00000367649		IntronicSNV	FALSE	not protein-affecting
1:175090120:G/A:1	TNN	ENST00000239462		IntronicSNV	FALSE	not protein-affecting
1:172210408:C/T:1	DNM3	ENST00000358155		IntronicSNV	FALSE	not protein-affecting
1:170975252:T/C:1	MROH9	ENST00000367759		IntronicSNV	FALSE	not protein-affecting
1:169186766:C/T:1	NME7	ENST00000367811		IntronicSNV	FALSE	not protein-affecting
1:169186490:C/A:1	NME7	ENST00000367811		IntronicSNV	FALSE	not protein-affecting
1:169082414:CTGT/-:1	ATP1B1	ENST00000367816		IntronicBlockSubstitution	FALSE	not protein-affecting
1:165714200:T/C:1	TMCO1	ENST00000392129		IntronicSNV	FALSE	not protein-affecting
1:165217806:G/A:1	LMX1A	ENST00000342310		IntronicSNV	FALSE	not protein-affecting
1:164780941:C/T:1	PBX1	ENST00000420696		IntronicSNV	FALSE	not protein-affecting
1:160770412:C/T:1	LY9	ENST00000368041		IntronicSNV	FALSE	not protein-affecting
1:159150993:T/C:1	CADM3	ENST00000368124		IntronicSNV	FALSE	not protein-affecting
1:150230765:TTG/-:1	CA14	ENST00000369111		IntronicBlockSubstitution	FALSE	not protein-affecting
1:14968827:C/T:1	KAZN	ENST00000376030		IntronicSNV	FALSE	not protein-affecting
1:12942350:C/G:1	PRAMEF4	ENST00000235349		IntronicSNV	FALSE	not protein-affecting
1:12165612:A/T:1	TNFRSF8	ENST00000263932		IntronicSNV	FALSE	not protein-affecting
1:12133173:G/A:1	TNFRSF8	ENST00000263932		IntronicSNV	FALSE	not protein-affecting
1:118004091:A/G:1	MAN1A2	ENST00000356554		IntronicSNV	FALSE	not protein-affecting
1:117132151:G/C:1	IGSF3	ENST00000369483		IntronicSNV	FALSE	not protein-affecting
1:116958467:G/A:1	ATP1A1-AS1	ENST00000369492		IntronicSNV	FALSE	not protein-affecting
1:115206974:C/A:1	DENND2C	ENST00000393276		IntronicSNV	FALSE	not protein-affecting
1:115191424:G/T:1	DENND2C	ENST00000393276		IntronicSNV	FALSE	not protein-affecting
1:112462514:A/C:1	KCND3	ENST00000315987		IntronicSNV	FALSE	not protein-affecting
1:111767453:G/A:1	CHI3L2	ENST00000445067		IntronicSNV	FALSE	not protein-affecting
1:108356626:G/C:1	VAV3	ENST00000370056		IntronicSNV	FALSE	not protein-affecting
1:108242034:G/A:1	VAV3	ENST00000370056		IntronicSNV	FALSE	not protein-affecting
1:107992798:A/G:1	NTNG1	ENST00000370068		IntronicSNV	FALSE	not protein-affecting
1:10650950:A/G:1	PEX14	ENST00000356607		IntronicSNV	FALSE	not protein-affecting
1:103451535:G/T:1	COL11A1	ENST00000370096		IntronicSNV	FALSE	not protein-affecting
1:102329088:T/G:1	OLFM3	ENST00000370103		IntronicSNV	FALSE	not protein-affecting
19:7204231:T/A:1	INSR	ENST00000302850		IntronicSNV	FALSE	not protein-affecting
19:7133888:A/T:1	INSR	ENST00000302850		IntronicSNV	FALSE	not protein-affecting
19:58626342:G/A:1	ZSCAN18	ENST00000600404		IntronicSNV	FALSE	not protein-affecting
19:58117044:C/G:1	ZNF530	ENST00000332854		IntronicSNV	FALSE	not protein-affecting
19:57066789:C/A:1	ZFP28	ENST00000301318		3-UTRSNV	FALSE	not protein-affecting
19:56492561:C/A:1	NLRP8	ENST00000291971		IntronicSNV	FALSE	not protein-affecting
19:56415795:G/A:1	NLRP13	ENST00000342929		IntronicSNV	FALSE	not protein-affecting
19:55088808:G/C:1	LILRA2	ENST00000251377		IntronicSNV	FALSE	not protein-affecting
19:54935947:C/T:1	TTYH1	ENST00000376531		IntronicSNV	FALSE	not protein-affecting
19:53904900:T/G:1	ZNF765	ENST00000396408		IntronicSNV	FALSE	not protein-affecting
19:5106624:G/A:1	KDM4B	ENST00000159111		IntronicSNV	FALSE	not protein-affecting
19:49868023:C/T:1	DKKL1	ENST00000221498		IntronicSNV	FALSE	not protein-affecting
19:45871430:C/A:1	ERCC2	ENST00000391945		IntronicSNV	FALSE	not protein-affecting
19:45202797:C/T:1	CEACAM16	ENST00000587331		IntronicSNV	FALSE	not protein-affecting
19:43865876:G/T:1	CD177	ENST00000378009		IntronicSNV	FALSE	not protein-affecting
19:40788510:G/A:1	AKT2	ENST00000392038		IntronicSNV	FALSE	not protein-affecting
19:39365057:C/T:1	RINL	ENST00000340740		IntronicSNV	FALSE	not protein-affecting
19:3799279:C/T:1	MATK	ENST00000395045		IntronicSNV	FALSE	not protein-affecting
19:36936653:G/A:1	ZNF566	ENST00000454319		3-UTRSNV	FALSE	not protein-affecting
19:36052357:G/A:1	ATP4A	ENST00000262623		IntronicSNV	FALSE	not protein-affecting
19:3546297:C/T:1	MFSD12	ENST00000398558	V384I	Missense	FALSE	Functional Impact score not available
19:3414591:TAAAATAAAATAAAA/-:1	NFIC	ENST00000589123		IntronicBlockSubstitution	FALSE	not protein-affecting
19:33619088:G/A:1	GPATCH1	ENST00000170564		IntronicSNV	FALSE	not protein-affecting
19:33156644:C/A:1	ANKRD27	ENST00000306065		IntronicSNV	FALSE	not protein-affecting
19:31778257:G/A:1	TSHZ3	ENST00000240587		IntronicSNV	FALSE	not protein-affecting
19:3111258:A/T:1	GNA11	ENST00000078429		IntronicSNV	FALSE	not protein-affecting
19:30936168:G/A:1	ZNF536	ENST00000355537	V567M	Missense	FALSE	Functional Impact score not available
19:24310901:AAAGA/-:1	ZNF254	ENST00000357002		3-UTRBlockSubstitution	FALSE	not protein-affecting
19:24300201:C/T:1	ZNF254	ENST00000357002		IntronicSNV	FALSE	not protein-affecting
19:22948054:A/G:1	ZNF99	ENST00000397104		IntronicSNV	FALSE	not protein-affecting
19:22822122:C/A:1	ZNF492	ENST00000456783		IntronicSNV	FALSE	not protein-affecting
19:19394881:C/A:1	SUGP1	ENST00000247001		IntronicSNV	FALSE	not protein-affecting
19:18333799:C/T:1	AC008397.2	ENST00000355502		IntronicSNV	FALSE	not protein-affecting
19:18229895:T/G:1	MAST3	ENST00000262811		IntronicSNV	FALSE	not protein-affecting
19:16925339:A/G:1	NWD1	ENST00000524140		IntronicSNV	FALSE	not protein-affecting
19:15075925:G/A:1	SLC1A6	ENST00000221742		IntronicSNV	FALSE	not protein-affecting
19:13329057:G/A:1	CACNA1A	ENST00000360228		IntronicSNV	FALSE	not protein-affecting
19:12524811:C/T:1	AC008758.5	ENST00000595562		IntronicSNV	FALSE	not protein-affecting
19:11316063:G/A:1	DOCK6	ENST00000294618		IntronicSNV	FALSE	not protein-affecting
19:1042368:C/T:1	ABCA7	ENST00000263094	A157V	Missense	FALSE	Functional Impact score not available
19:10112948:T/G:1	COL5A3	ENST00000264828		IntronicSNV	FALSE	not protein-affecting
19:10112491:C/A:1	COL5A3	ENST00000264828	V306F	Missense	FALSE	Functional Impact score not available
18:74249061:C/T:1	LINC00908	ENST00000578613		IntronicSNV	FALSE	not protein-affecting
18:67109332:T/G:1	DOK6	ENST00000382713		IntronicSNV	FALSE	not protein-affecting
18:66638619:C/T:1	CCDC102B	ENST00000360242		IntronicSNV	FALSE	not protein-affecting
18:66490257:C/T:1	CCDC102B	ENST00000360242		IntronicSNV	FALSE	not protein-affecting
18:54419851:A/G:1	WDR7	ENST00000254442		IntronicSNV	FALSE	not protein-affecting
18:50706383:T/A:1	DCC	ENST00000442544		IntronicSNV	FALSE	not protein-affecting
18:50354241:G/A:1	DCC	ENST00000442544		IntronicSNV	FALSE	not protein-affecting
18:49926322:A/G:1	DCC	ENST00000442544		IntronicSNV	FALSE	not protein-affecting
18:4386072:C/T:1	DLGAP1	ENST00000315677		IntronicSNV	FALSE	not protein-affecting
18:4386064:C/T:1	DLGAP1	ENST00000315677		IntronicSNV	FALSE	not protein-affecting
18:4386051:C/G:1	DLGAP1	ENST00000315677		IntronicSNV	FALSE	not protein-affecting
18:4321926:G/A:1	DLGAP1	ENST00000315677		IntronicSNV	FALSE	not protein-affecting
18:4058500:C/T:1	DLGAP1	ENST00000315677		IntronicSNV	FALSE	not protein-affecting
18:4058486:C/T:1	DLGAP1	ENST00000315677		IntronicSNV	FALSE	not protein-affecting
18:4058456:C/A:1	DLGAP1	ENST00000315677		IntronicSNV	FALSE	not protein-affecting
18:4058392:C/G:1	DLGAP1	ENST00000315677		IntronicSNV	FALSE	not protein-affecting
18:35080244:G/T:1	CELF4	ENST00000361795		IntronicSNV	FALSE	not protein-affecting
18:34344433:A/T:1	FHOD3	ENST00000257209		IntronicSNV	FALSE	not protein-affecting
18:34170293:A/G:1	FHOD3	ENST00000257209		IntronicSNV	FALSE	not protein-affecting
18:3201919:C/A:1	MYOM1	ENST00000356443		IntronicSNV	FALSE	not protein-affecting
18:30706977:T/C:1	CCDC178	ENST00000383096		IntronicSNV	FALSE	not protein-affecting
18:10751072:G/A:1	PIEZO2	ENST00000580640		IntronicSNV	FALSE	not protein-affecting
17:9299683:T/G:1	STX8	ENST00000306357		IntronicSNV	FALSE	not protein-affecting
17:80422929:G/A:1	NARF	ENST00000309794		IntronicSNV	FALSE	not protein-affecting
17:7921706:C/T:1	GUCY2D	ENST00000254854		IntronicSNV	FALSE	not protein-affecting
17:71602690:G/A:1	SDK2	ENST00000392650		IntronicSNV	FALSE	not protein-affecting
17:66354862:C/T:1	ARSG	ENST00000448504		IntronicSNV	FALSE	not protein-affecting
17:62615455:G/C:1	SMURF2	ENST00000262435		IntronicSNV	FALSE	not protein-affecting
17:59949807:A/T:1	INTS2	ENST00000444766	M874K	Missense	FALSE	Functional Impact score not available
17:59219483:A/G:1	BCAS3	ENST00000390652		IntronicSNV	FALSE	not protein-affecting
17:58837871:T/A:1	BCAS3	ENST00000390652		IntronicSNV	FALSE	not protein-affecting
17:57710048:C/T:1	CLTC	ENST00000269122		IntronicSNV	FALSE	not protein-affecting
17:50968138:T/A:1	LINC02089	ENST00000412360		IntronicSNV	FALSE	not protein-affecting
17:50103120:T/C:1	CA10	ENST00000451037		IntronicSNV	FALSE	not protein-affecting
17:42225403:G/A:1	C17orf53	ENST00000319977	D78N	Missense	FALSE	Functional Impact score not available
17:42018974:C/T:1	PPY	ENST00000591228	V17M	Missense	FALSE	Functional Impact score not available
17:27990586:T/C:1	SSH2	ENST00000269033		IntronicSNV	FALSE	not protein-affecting
16:9190206:T/A:1	C16orf72	ENST00000327827		IntronicSNV	FALSE	not protein-affecting
16:90015978:C/T:1	DEF8	ENST00000268676	L35L	Synonymous	FALSE	not protein-affecting
16:88957520:C/G:1	CBFA2T3	ENST00000268679		IntronicSNV	FALSE	not protein-affecting
16:88831604:G/A:1	PIEZO1	ENST00000301015		IntronicSNV	FALSE	not protein-affecting
16:84934470:C/T:1	CRISPLD2	ENST00000262424		IntronicSNV	FALSE	not protein-affecting
16:84737005:A/G:1	USP10	ENST00000219473		IntronicSNV	FALSE	not protein-affecting
16:83991304:G/A:1	OSGIN1	ENST00000361711	G10S	Missense	FALSE	Functional Impact score not available
16:81643461:C/T:1	CMIP	ENST00000537098		IntronicSNV	FALSE	not protein-affecting
16:78820548:T/G:1	WWOX	ENST00000566780		IntronicSNV	FALSE	not protein-affecting
16:78799336:G/C:1	WWOX	ENST00000566780		IntronicSNV	FALSE	not protein-affecting
16:7734172:T/G:1	RBFOX1	ENST00000311745		IntronicSNV	FALSE	not protein-affecting
16:7625868:G/T:1	RBFOX1	ENST00000311745		IntronicSNV	FALSE	not protein-affecting
16:72952613:T/A:1	ZFHX3	ENST00000268489		IntronicSNV	FALSE	not protein-affecting
16:65057782:A/T:1	CDH11	ENST00000268603		IntronicSNV	FALSE	not protein-affecting
16:62032300:T/A:1	CDH8	ENST00000577390		IntronicSNV	FALSE	not protein-affecting
16:53987232:A/G:1	FTO	ENST00000471389		IntronicSNV	FALSE	not protein-affecting
16:53323893:C/-:1	CHD9	ENST00000566029		IntronicSNV	FALSE	not protein-affecting
16:52501630:C/A:1	TOX3	ENST00000219746		IntronicSNV	FALSE	not protein-affecting
16:49855798:G/A:1	ZNF423	ENST00000561648		IntronicSNV	FALSE	not protein-affecting
16:28132700:T/C:1	XPO6	ENST00000304658		IntronicSNV	FALSE	not protein-affecting
16:27528838:T/C:1	GTF3C1	ENST00000356183		IntronicSNV	FALSE	not protein-affecting
16:27363742:C/T:1	IL4R	ENST00000395762		IntronicSNV	FALSE	not protein-affecting
16:25805801:C/T:1	HS3ST4	ENST00000331351		IntronicSNV	FALSE	not protein-affecting
16:25233699:A/T:1	AQP8	ENST00000219660		IntronicSNV	FALSE	not protein-affecting
16:2510912:G/A:1	TEDC2	ENST00000361837	G98R	Missense	FALSE	Functional Impact score not available
16:24914469:A/T:1	SLC5A11	ENST00000347898		IntronicSNV	FALSE	not protein-affecting
16:24368251:A/G:1	CACNG3	ENST00000005284		IntronicSNV	FALSE	not protein-affecting
16:23991472:C/T:1	PRKCB	ENST00000303531		IntronicSNV	FALSE	not protein-affecting
16:21153454:G/A:1	DNAH3	ENST00000261383		IntronicSNV	FALSE	not protein-affecting
16:20957016:G/A:1	DNAH3	ENST00000261383		IntronicSNV	FALSE	not protein-affecting
16:18886315:T/A:1	SMG1	ENST00000446231		IntronicSNV	FALSE	not protein-affecting
16:15770787:G/A:1	NDE1	ENST00000396355		IntronicSNV	FALSE	not protein-affecting
16:15635820:C/G:1	C16orf45	ENST00000300006		IntronicSNV	FALSE	not protein-affecting
16:13264303:C/A:1	SHISA9	ENST00000558583		IntronicSNV	FALSE	not protein-affecting
16:13186563:C/T:1	SHISA9	ENST00000558583		IntronicSNV	FALSE	not protein-affecting
16:1269764:C/T:1	CACNA1H	ENST00000348261		IntronicSNV	FALSE	not protein-affecting
15:93005925:G/A:1	ST8SIA2	ENST00000268164		IntronicSNV	FALSE	not protein-affecting
15:91838660:T/C:1	SV2B	ENST00000394232		3-UTRSNV	FALSE	not protein-affecting
15:88712793:A/G:1	NTRK3	ENST00000360948		IntronicSNV	FALSE	not protein-affecting
15:88510512:C/A:1	NTRK3	ENST00000360948		IntronicSNV	FALSE	not protein-affecting
15:86988816:G/T:1	AGBL1	ENST00000441037		IntronicSNV	FALSE	not protein-affecting
15:86713443:G/A:1	AGBL1	ENST00000441037		IntronicSNV	FALSE	not protein-affecting
15:84333466:T/G:1	ADAMTSL3	ENST00000286744		IntronicSNV	FALSE	not protein-affecting
15:77238819:G/A:1	RCN2	ENST00000394885		IntronicSNV	FALSE	not protein-affecting
15:75628268:G/A:1	COMMD4	ENST00000267935		5-UTRSNV	FALSE	not protein-affecting
15:75333917:G/A:1	PPCDC	ENST00000342932		IntronicSNV	FALSE	not protein-affecting
15:72349348:C/T:1	MYO9A	ENST00000356056		IntronicSNV	FALSE	not protein-affecting
15:67962744:T/C:1	MAP2K5	ENST00000178640		IntronicSNV	FALSE	not protein-affecting
15:66326747:T/C:1	MEGF11	ENST00000409699		IntronicSNV	FALSE	not protein-affecting
15:59936282:C/T:1	GTF2A2	ENST00000396060		IntronicSNV	FALSE	not protein-affecting
15:54580631:G/A:1	UNC13C	ENST00000260323		IntronicSNV	FALSE	not protein-affecting
15:52452060:G/A:1	GNB5	ENST00000261837		IntronicSNV	FALSE	not protein-affecting
15:50371964:A/C:1	ATP8B4	ENST00000284509		IntronicSNV	FALSE	not protein-affecting
15:50214855:G/T:1	ATP8B4	ENST00000284509		IntronicSNV	FALSE	not protein-affecting
15:44773105:A/T:1	CTDSPL2	ENST00000260327		IntronicSNV	FALSE	not protein-affecting
15:38830011:C/T:1	RASGRP1	ENST00000310803		IntronicSNV	FALSE	not protein-affecting
15:37332618:T/G:1	MEIS2	ENST00000561208		IntronicSNV	FALSE	not protein-affecting
15:34192724:G/A:1	AVEN	ENST00000306730		IntronicSNV	FALSE	not protein-affecting
15:34167656:A/G:1	AVEN	ENST00000306730		IntronicSNV	FALSE	not protein-affecting
15:33736772:C/G:1	RYR3	ENST00000389232		IntronicSNV	FALSE	not protein-affecting
15:30036767:T/C:1	TJP1	ENST00000346128		IntronicSNV	FALSE	not protein-affecting
15:29749853:G/A:1	FAM189A1	ENST00000261275		IntronicSNV	FALSE	not protein-affecting
15:29705845:G/A:1	FAM189A1	ENST00000261275		IntronicSNV	FALSE	not protein-affecting
15:28186129:C/A:1	OCA2	ENST00000354638		IntronicSNV	FALSE	not protein-affecting
15:27542590:T/C:1	GABRG3	ENST00000333743		IntronicSNV	FALSE	not protein-affecting
15:27302086:T/G:1	GABRG3	ENST00000333743		IntronicSNV	FALSE	not protein-affecting
15:26865153:G/A:1	GABRB3	ENST00000311550		IntronicSNV	FALSE	not protein-affecting
15:26060309:C/T:1	ATP10A	ENST00000356865		IntronicSNV	FALSE	not protein-affecting
15:26031293:G/A:1	ATP10A	ENST00000356865		IntronicSNV	FALSE	not protein-affecting
15:25961282:A/G:1	ATP10A	ENST00000356865		IntronicSNV	FALSE	not protein-affecting
15:25960703:G/A:1	ATP10A	ENST00000356865		IntronicSNV	FALSE	not protein-affecting
15:100787333:C/T:1	ADAMTS17	ENST00000268070		IntronicSNV	FALSE	not protein-affecting
14:92961701:G/A:1	SLC24A4	ENST00000532405		3-UTRSNV	FALSE	not protein-affecting
14:89812319:C/T:1	FOXN3	ENST00000345097		IntronicSNV	FALSE	not protein-affecting
14:80243500:G/C:1	NRXN3	ENST00000554719		IntronicSNV	FALSE	not protein-affecting
14:79891120:C/A:1	NRXN3	ENST00000554719		IntronicSNV	FALSE	not protein-affecting
14:79834287:C/A:1	NRXN3	ENST00000554719		IntronicSNV	FALSE	not protein-affecting
14:79459584:A/-:1	NRXN3	ENST00000554719		IntronicSNV	FALSE	not protein-affecting
14:79348752:G/T:1	NRXN3	ENST00000554719		IntronicSNV	FALSE	not protein-affecting
14:79312612:C/T:1	NRXN3	ENST00000554719		IntronicSNV	FALSE	not protein-affecting
14:79092329:C/T:1	NRXN3	ENST00000554719		IntronicSNV	FALSE	not protein-affecting
14:76229705:G/A:1	TTLL5	ENST00000298832		IntronicSNV	FALSE	not protein-affecting
14:74462829:T/A:1	ENTPD5	ENST00000334696		IntronicSNV	FALSE	not protein-affecting
14:73491222:C/T:1	ZFYVE1	ENST00000556143		5-UTRSNV	FALSE	not protein-affecting
14:71543503:C/T:1	PCNX1	ENST00000304743		IntronicSNV	FALSE	not protein-affecting
14:68739477:A/T:1	RAD51B	ENST00000487270		IntronicSNV	FALSE	not protein-affecting
14:67128677:T/C:1	GPHN	ENST00000478722		IntronicSNV	FALSE	not protein-affecting
14:65262033:G/A:1	SPTB	ENST00000389722		IntronicSNV	FALSE	not protein-affecting
14:64730530:C/T:1	ESR2	ENST00000341099		IntronicSNV	FALSE	not protein-affecting
14:63960279:G/A:1	PPP2R5E	ENST00000337537		IntronicSNV	FALSE	not protein-affecting
14:63383649:A/C:1	KCNH5	ENST00000322893		IntronicSNV	FALSE	not protein-affecting
14:53073107:T/C:1	GPR137C	ENST00000321662		IntronicSNV	FALSE	not protein-affecting
14:50899286:A/C:1	MAP4K5	ENST00000013125		IntronicSNV	FALSE	not protein-affecting
14:47777013:G/T:1	MDGA2	ENST00000399232		IntronicSNV	FALSE	not protein-affecting
14:47732754:T/G:1	MDGA2	ENST00000399232		IntronicSNV	FALSE	not protein-affecting
14:47659145:T/A:1	MDGA2	ENST00000399232		IntronicSNV	FALSE	not protein-affecting
14:47429714:C/T:1	MDGA2	ENST00000399232		IntronicSNV	FALSE	not protein-affecting
14:47383818:G/A:1	MDGA2	ENST00000399232		IntronicSNV	FALSE	not protein-affecting
14:47376247:T/C:1	MDGA2	ENST00000399232		IntronicSNV	FALSE	not protein-affecting
14:42371512:T/G:1	LRFN5	ENST00000298119		IntronicSNV	FALSE	not protein-affecting
14:42308527:T/A:1	LRFN5	ENST00000298119		IntronicSNV	FALSE	not protein-affecting
14:42201486:C/T:1	LRFN5	ENST00000298119		IntronicSNV	FALSE	not protein-affecting
14:34240814:G/T:1	NPAS3	ENST00000356141		IntronicSNV	FALSE	not protein-affecting
14:30344958:G/T:1	PRKD1	ENST00000331968		IntronicSNV	FALSE	not protein-affecting
14:27062959:G/A:1	NOVA1	ENST00000539517		IntronicSNV	FALSE	not protein-affecting
14:26918163:T/C:1	NOVA1	ENST00000539517	I176V	Missense	FALSE	Functional Impact score not available
14:23698439:A/G:1	RNF212B	ENST00000399910		IntronicSNV	FALSE	not protein-affecting
14:23264614:T/G:1	SLC7A7	ENST00000397532		IntronicSNV	FALSE	not protein-affecting
14:104607620:G/A:1	KIF26A	ENST00000423312		IntronicSNV	FALSE	not protein-affecting
14:102267320:A/G:1	PPP2R5C	ENST00000422945		IntronicSNV	FALSE	not protein-affecting
14:100289521:G/A:1	EML1	ENST00000334192		IntronicSNV	FALSE	not protein-affecting
13:97263532:A/G:1	HS6ST3	ENST00000376705		IntronicSNV	FALSE	not protein-affecting
13:96700306:C/T:1	UGGT2	ENST00000376747		IntronicSNV	FALSE	not protein-affecting
13:94172487:G/A:1	GPC6	ENST00000377047		IntronicSNV	FALSE	not protein-affecting
13:93966046:A/C:1	GPC6	ENST00000377047		IntronicSNV	FALSE	not protein-affecting
13:93082809:C/T:1	GPC5	ENST00000377067		IntronicSNV	FALSE	not protein-affecting
13:92670250:C/T:1	GPC5	ENST00000377067		IntronicSNV	FALSE	not protein-affecting
13:73531142:T/A:1	PIBF1	ENST00000326291		IntronicSNV	FALSE	not protein-affecting
13:70427606:C/T:1	KLHL1	ENST00000377844		IntronicSNV	FALSE	not protein-affecting
13:67576244:G/T:1	PCDH9	ENST00000544246		IntronicSNV	FALSE	not protein-affecting
13:67264632:A/C:1	PCDH9	ENST00000544246		IntronicSNV	FALSE	not protein-affecting
13:66992678:A/T:1	PCDH9	ENST00000544246		IntronicSNV	FALSE	not protein-affecting
13:58300190:C/T:1	PCDH17	ENST00000377918		3-UTRSNV	FALSE	not protein-affecting
13:58217152:T/C:1	PCDH17	ENST00000377918		IntronicSNV	FALSE	not protein-affecting
13:50585072:C/T:1	TRIM13	ENST00000356017		IntronicSNV	FALSE	not protein-affecting
13:48943881:C/G:1	RB1	ENST00000267163		IntronicSNV	FALSE	not protein-affecting
13:48552886:A/G:1	SUCLA2	ENST00000378654		IntronicSNV	FALSE	not protein-affecting
13:46822840:G/A:1	LRRC63	ENST00000595396		IntronicSNV	FALSE	not protein-affecting
13:44188520:T/G:1	ENOX1	ENST00000261488		IntronicSNV	FALSE	not protein-affecting
13:38394913:G/T:1	TRPC4	ENST00000379681		IntronicSNV	FALSE	not protein-affecting
13:38336447:G/A:1	TRPC4	ENST00000379681		IntronicSNV	FALSE	not protein-affecting
13:38313033:G/T:1	TRPC4	ENST00000379681		IntronicSNV	FALSE	not protein-affecting
13:37571018:A/C:1	ALG5	ENST00000239891		IntronicSNV	FALSE	not protein-affecting
13:36371954:G/C:1	DCLK1	ENST00000255448		IntronicSNV	FALSE	not protein-affecting
13:114530508:C/T:1	GAS6	ENST00000327773		IntronicSNV	FALSE	not protein-affecting
13:110965788:G/A:1	COL4A2	ENST00000360467		IntronicSNV	FALSE	not protein-affecting
13:110926780:C/G:1	COL4A1	ENST00000375820		IntronicSNV	FALSE	not protein-affecting
13:108473797:C/T:1	FAM155A	ENST00000375915		IntronicSNV	FALSE	not protein-affecting
13:108262408:G/A:1	FAM155A	ENST00000375915		IntronicSNV	FALSE	not protein-affecting
13:107982186:C/A:1	FAM155A	ENST00000375915		IntronicSNV	FALSE	not protein-affecting
13:107891511:C/T:1	FAM155A	ENST00000375915		IntronicSNV	FALSE	not protein-affecting
13:101311295:C/T:1	TMTC4	ENST00000342624		IntronicSNV	FALSE	not protein-affecting
12:99636083:A/T:1	ANKS1B	ENST00000547776		IntronicSNV	FALSE	not protein-affecting
12:93819637:C/T:1	UBE2N	ENST00000318066		IntronicSNV	FALSE	not protein-affecting
12:93819625:C/G:1	UBE2N	ENST00000318066		IntronicSNV	FALSE	not protein-affecting
12:93819359:C/T:1	UBE2N	ENST00000318066		IntronicSNV	FALSE	not protein-affecting
12:93819353:C/T:1	UBE2N	ENST00000318066		IntronicSNV	FALSE	not protein-affecting
12:93819274:C/T:1	UBE2N	ENST00000318066		IntronicSNV	FALSE	not protein-affecting
12:93819246:C/G:1	UBE2N	ENST00000318066		IntronicSNV	FALSE	not protein-affecting
12:93819064:C/T:1	UBE2N	ENST00000318066		IntronicSNV	FALSE	not protein-affecting
12:93819061:A/C:1	UBE2N	ENST00000318066		IntronicSNV	FALSE	not protein-affecting
12:93819050:C/T:1	UBE2N	ENST00000318066		IntronicSNV	FALSE	not protein-affecting
12:93819013:C/T:1	UBE2N	ENST00000318066		IntronicSNV	FALSE	not protein-affecting
12:93818951:C/T:1	UBE2N	ENST00000318066		IntronicSNV	FALSE	not protein-affecting
12:93818879:C/G:1	UBE2N	ENST00000318066		IntronicSNV	FALSE	not protein-affecting
12:93818823:C/T:1	UBE2N	ENST00000318066		IntronicSNV	FALSE	not protein-affecting
12:93818812:C/G:1	UBE2N	ENST00000318066		IntronicSNV	FALSE	not protein-affecting
12:93818785:C/A:1	UBE2N	ENST00000318066		IntronicSNV	FALSE	not protein-affecting
12:93818781:C/A:1	UBE2N	ENST00000318066		IntronicSNV	FALSE	not protein-affecting
12:93818620:C/T:1	UBE2N	ENST00000318066		IntronicSNV	FALSE	not protein-affecting
12:93818226:C/T:1	UBE2N	ENST00000318066		IntronicSNV	FALSE	not protein-affecting
12:93818078:C/G:1	UBE2N	ENST00000318066		IntronicSNV	FALSE	not protein-affecting
12:93818047:C/G:1	UBE2N	ENST00000318066		IntronicSNV	FALSE	not protein-affecting
12:93817993:C/T:1	UBE2N	ENST00000318066		IntronicSNV	FALSE	not protein-affecting
12:93817952:C/T:1	UBE2N	ENST00000318066		IntronicSNV	FALSE	not protein-affecting
12:93817908:C/T:1	UBE2N	ENST00000318066		IntronicSNV	FALSE	not protein-affecting
12:93817821:C/G:1	UBE2N	ENST00000318066		IntronicSNV	FALSE	not protein-affecting
12:93817794:C/A:1	UBE2N	ENST00000318066		IntronicSNV	FALSE	not protein-affecting
12:93817773:C/T:1	UBE2N	ENST00000318066		IntronicSNV	FALSE	not protein-affecting
12:93817740:C/T:1	UBE2N	ENST00000318066		IntronicSNV	FALSE	not protein-affecting
12:93817684:C/G:1	UBE2N	ENST00000318066		IntronicSNV	FALSE	not protein-affecting
12:85588625:A/G:1	LRRIQ1	ENST00000393217		IntronicSNV	FALSE	not protein-affecting
12:81740183:A/T:1	PPFIA2	ENST00000549396		IntronicSNV	FALSE	not protein-affecting
12:81029891:A/T:1	PTPRQ	ENST00000266688		IntronicSNV	FALSE	not protein-affecting
12:80900812:C/A:1	PTPRQ	ENST00000266688		IntronicSNV	FALSE	not protein-affecting
12:79588396:G/A:1	SYT1	ENST00000261205		IntronicSNV	FALSE	not protein-affecting
12:79403227:G/T:1	SYT1	ENST00000261205		IntronicSNV	FALSE	not protein-affecting
12:7865342:TATTTT/-:1	DPPA3	ENST00000345088		IntronicBlockSubstitution	FALSE	not protein-affecting
12:75691654:C/G:1	CAPS2	ENST00000409445		IntronicSNV	FALSE	not protein-affecting
12:68598209:C/T:1	IL26	ENST00000229134		IntronicSNV	FALSE	not protein-affecting
12:65452786:G/T:1	WIF1	ENST00000286574		IntronicSNV	FALSE	not protein-affecting
12:64759244:C/T:1	C12orf56	ENST00000333722		IntronicSNV	FALSE	not protein-affecting
12:64524304:C/G:1	SRGAP1	ENST00000355086		IntronicSNV	FALSE	not protein-affecting
12:62980381:A/G:1	MON2	ENST00000393632		IntronicSNV	FALSE	not protein-affecting
12:62416551:A/G:1	FAM19A2	ENST00000416284		IntronicSNV	FALSE	not protein-affecting
12:5921663:A/G:1	ANO2	ENST00000327087		IntronicSNV	FALSE	not protein-affecting
12:59140018:T/A:1	AC020637.1	ENST00000546977		IntronicSNV	FALSE	not protein-affecting
12:59077228:A/T:1	AC020637.1	ENST00000546977		IntronicSNV	FALSE	not protein-affecting
12:58234860:T/C:1	CTDSP2	ENST00000398073		IntronicSNV	FALSE	not protein-affecting
12:54423940:C/T:1	HOXC6	ENST00000243108		3-UTRSNV	FALSE	not protein-affecting
12:52309789:G/C:1	ACVRL1	ENST00000388922		IntronicSNV	FALSE	not protein-affecting
12:50971691:A/C:1	DIP2B	ENST00000301180		IntronicSNV	FALSE	not protein-affecting
12:49830461:C/T:1	SPATS2	ENST00000553127		IntronicSNV	FALSE	not protein-affecting
12:49323893:G/C:1	AC073610.2	ENST00000537495		IntronicSNV	FALSE	not protein-affecting
12:41651034:G/C:1	PDZRN4	ENST00000402685		IntronicSNV	FALSE	not protein-affecting
12:41627369:A/C:1	PDZRN4	ENST00000402685		IntronicSNV	FALSE	not protein-affecting
12:3045117:A/T:1	TULP3	ENST00000397132		IntronicSNV	FALSE	not protein-affecting
12:28111852:G/T:1	PTHLH	ENST00000395872		IntronicSNV	FALSE	not protein-affecting
12:2676928:C/T:1	CACNA1C	ENST00000347598	C621C	Synonymous	FALSE	not protein-affecting
12:24010988:A/G:1	SOX5	ENST00000451604		IntronicSNV	FALSE	not protein-affecting
12:23840378:G/T:1	SOX5	ENST00000451604		IntronicSNV	FALSE	not protein-affecting
12:23838011:C/A:1	SOX5	ENST00000451604		IntronicSNV	FALSE	not protein-affecting
12:23785687:A/T:1	SOX5	ENST00000451604		IntronicSNV	FALSE	not protein-affecting
12:20696325:G/T:1	PDE3A	ENST00000359062		IntronicSNV	FALSE	not protein-affecting
12:16072090:G/T:1	DERA	ENST00000428559		IntronicSNV	FALSE	not protein-affecting
12:15513746:G/T:1	PTPRO	ENST00000281171		IntronicSNV	FALSE	not protein-affecting
12:15293690:G/C:1	RERG	ENST00000256953		IntronicSNV	FALSE	not protein-affecting
12:14632178:A/G:1	ATF7IP	ENST00000261168		IntronicSNV	FALSE	not protein-affecting
12:130834835:T/C:1	PIWIL1	ENST00000245255		IntronicSNV	FALSE	not protein-affecting
12:130144505:A/C:1	TMEM132D	ENST00000422113		IntronicSNV	FALSE	not protein-affecting
12:130005066:T/C:1	TMEM132D	ENST00000422113		IntronicSNV	FALSE	not protein-affecting
12:128882890:A/G:1	TMEM132C	ENST00000435159		IntronicSNV	FALSE	not protein-affecting
12:12879968:A/G:1	APOLD1	ENST00000326765		IntronicSNV	FALSE	not protein-affecting
12:12522177:G/T:1	BORCS5	ENST00000314565		IntronicSNV	FALSE	not protein-affecting
12:122367048:G/A:1	WDR66	ENST00000288912		IntronicSNV	FALSE	not protein-affecting
12:119439046:G/A:1	SRRM4	ENST00000267260		IntronicSNV	FALSE	not protein-affecting
12:118200398:C/T:1	KSR2	ENST00000339824		IntronicSNV	FALSE	not protein-affecting
12:118167817:G/A:1	KSR2	ENST00000339824		IntronicSNV	FALSE	not protein-affecting
12:118003515:C/T:1	KSR2	ENST00000339824		IntronicSNV	FALSE	not protein-affecting
12:117255698:G/C:1	RNFT2	ENST00000257575		IntronicSNV	FALSE	not protein-affecting
12:117255688:G/A:1	RNFT2	ENST00000257575		IntronicSNV	FALSE	not protein-affecting
12:117255405:G/C:1	RNFT2	ENST00000257575		IntronicSNV	FALSE	not protein-affecting
12:117254765:G/C:1	RNFT2	ENST00000257575		IntronicSNV	FALSE	not protein-affecting
12:117254674:G/A:1	RNFT2	ENST00000257575		IntronicSNV	FALSE	not protein-affecting
12:117253922:G/C:1	RNFT2	ENST00000257575		IntronicSNV	FALSE	not protein-affecting
12:117253519:G/C:1	RNFT2	ENST00000257575		IntronicSNV	FALSE	not protein-affecting
12:117253417:G/T:1	RNFT2	ENST00000257575		IntronicSNV	FALSE	not protein-affecting
12:114396508:A/G:1	RBM19	ENST00000545145		IntronicSNV	FALSE	not protein-affecting
12:111868834:C/T:1	SH2B3	ENST00000341259		IntronicSNV	FALSE	not protein-affecting
12:109288060:G/A:1	DAO	ENST00000228476	V177M	Missense	FALSE	Functional Impact score not available
12:105144134:T/C:1	CHST11	ENST00000303694		IntronicSNV	FALSE	not protein-affecting
12:104034467:A/C:1	STAB2	ENST00000388887		IntronicSNV	FALSE	not protein-affecting
12:103999282:G/A:1	STAB2	ENST00000388887		IntronicSNV	FALSE	not protein-affecting
12:103999275:G/A:1	STAB2	ENST00000388887		IntronicSNV	FALSE	not protein-affecting
12:103999178:G/C:1	STAB2	ENST00000388887		IntronicSNV	FALSE	not protein-affecting
12:103999158:G/A:1	STAB2	ENST00000388887		IntronicSNV	FALSE	not protein-affecting
12:103999150:G/-:1	STAB2	ENST00000388887		IntronicSNV	FALSE	not protein-affecting
12:103999094:G/A:1	STAB2	ENST00000388887		IntronicSNV	FALSE	not protein-affecting
12:103999058:G/A:1	STAB2	ENST00000388887		IntronicSNV	FALSE	not protein-affecting
12:103999053:G/A:1	STAB2	ENST00000388887		IntronicSNV	FALSE	not protein-affecting
12:103999028:G/A:1	STAB2	ENST00000388887		IntronicSNV	FALSE	not protein-affecting
12:103999024:G/A:1	STAB2	ENST00000388887		IntronicSNV	FALSE	not protein-affecting
12:103999000:G/T:1	STAB2	ENST00000388887		IntronicSNV	FALSE	not protein-affecting
12:103998986:G/A:1	STAB2	ENST00000388887		IntronicSNV	FALSE	not protein-affecting
12:103998973:G/A:1	STAB2	ENST00000388887		IntronicSNV	FALSE	not protein-affecting
12:103998957:G/A:1	STAB2	ENST00000388887		IntronicSNV	FALSE	not protein-affecting
12:103998915:G/T:1	STAB2	ENST00000388887		IntronicSNV	FALSE	not protein-affecting
12:103998874:G/A:1	STAB2	ENST00000388887		IntronicSNV	FALSE	not protein-affecting
12:103998862:G/C:1	STAB2	ENST00000388887		IntronicSNV	FALSE	not protein-affecting
12:103998799:A/C:1	STAB2	ENST00000388887		IntronicSNV	FALSE	not protein-affecting
12:103998498:G/A:1	STAB2	ENST00000388887		IntronicSNV	FALSE	not protein-affecting
12:103998475:G/A:1	STAB2	ENST00000388887		IntronicSNV	FALSE	not protein-affecting
12:103985443:C/T:1	STAB2	ENST00000388887		IntronicSNV	FALSE	not protein-affecting
12:103985292:C/T:1	STAB2	ENST00000388887		IntronicSNV	FALSE	not protein-affecting
12:103985052:C/T:1	STAB2	ENST00000388887		IntronicSNV	FALSE	not protein-affecting
12:103984859:C/T:1	STAB2	ENST00000388887		IntronicSNV	FALSE	not protein-affecting
12:103984697:C/T:1	STAB2	ENST00000388887	S35F	Missense	FALSE	Functional Impact score not available
12:103984653:C/T:1	STAB2	ENST00000388887		IntronicSNV	FALSE	not protein-affecting
12:103984417:C/T:1	STAB2	ENST00000388887		IntronicSNV	FALSE	not protein-affecting
12:103984192:C/T:1	STAB2	ENST00000388887		IntronicSNV	FALSE	not protein-affecting
12:103984122:C/T:1	STAB2	ENST00000388887		IntronicSNV	FALSE	not protein-affecting
12:101331786:G/T:1	ANO4	ENST00000392979		IntronicSNV	FALSE	not protein-affecting
11:99786559:G/T:1	CNTN5	ENST00000524871		IntronicSNV	FALSE	not protein-affecting
11:99471109:T/G:1	CNTN5	ENST00000524871		IntronicSNV	FALSE	not protein-affecting
11:99361989:G/A:1	CNTN5	ENST00000524871		IntronicSNV	FALSE	not protein-affecting
11:99329217:A/C:1	CNTN5	ENST00000524871		IntronicSNV	FALSE	not protein-affecting
11:99329194:T/C:1	CNTN5	ENST00000524871		IntronicSNV	FALSE	not protein-affecting
11:99126088:A/C:1	CNTN5	ENST00000524871		IntronicSNV	FALSE	not protein-affecting
11:92352964:A/T:1	FAT3	ENST00000298047		IntronicSNV	FALSE	not protein-affecting
11:92196404:C/G:1	FAT3	ENST00000298047		IntronicSNV	FALSE	not protein-affecting
11:89146361:G/T:1	NOX4	ENST00000263317		IntronicSNV	FALSE	not protein-affecting
11:89020799:A/C:1	TYR	ENST00000263321		IntronicSNV	FALSE	not protein-affecting
11:84887210:C/T:1	DLG2	ENST00000376104		IntronicSNV	FALSE	not protein-affecting
11:84489455:C/T:1	DLG2	ENST00000376104		IntronicSNV	FALSE	not protein-affecting
11:84439556:C/T:1	DLG2	ENST00000376104		IntronicSNV	FALSE	not protein-affecting
11:84365399:A/C:1	DLG2	ENST00000376104		IntronicSNV	FALSE	not protein-affecting
11:83753494:T/G:1	DLG2	ENST00000376104		IntronicSNV	FALSE	not protein-affecting
11:83340342:G/A:1	DLG2	ENST00000376104		IntronicSNV	FALSE	not protein-affecting
11:82762847:G/T:1	RAB30	ENST00000533486		IntronicSNV	FALSE	not protein-affecting
11:78874107:G/A:1	TENM4	ENST00000278550		IntronicSNV	FALSE	not protein-affecting
11:7649008:A/G:1	PPFIBP2	ENST00000299492		IntronicSNV	FALSE	not protein-affecting
11:74068004:G/A:1	PGM2L1	ENST00000298198		IntronicSNV	FALSE	not protein-affecting
11:73949612:A/T:1	PPME1	ENST00000328257		IntronicSNV	FALSE	not protein-affecting
11:7365485:C/T:1	SYT9	ENST00000318881		IntronicSNV	FALSE	not protein-affecting
11:72626594:G/A:1	FCHSD2	ENST00000409418		IntronicSNV	FALSE	not protein-affecting
11:70847838:G/A:1	SHANK2	ENST00000338508		IntronicSNV	FALSE	not protein-affecting
11:70846959:G/A:1	SHANK2	ENST00000338508		IntronicSNV	FALSE	not protein-affecting
11:70844530:G/A:1	SHANK2	ENST00000338508		IntronicSNV	FALSE	not protein-affecting
11:70843975:G/T:1	SHANK2	ENST00000338508		IntronicSNV	FALSE	not protein-affecting
11:69982245:G/A:1	ANO1	ENST00000355303		IntronicSNV	FALSE	not protein-affecting
11:64677854:A/T:1	ATG2A	ENST00000377264		IntronicSNV	FALSE	not protein-affecting
11:61677071:A/T:1	RAB3IL1	ENST00000394836		IntronicSNV	FALSE	not protein-affecting
11:60889270:C/T:1	CD5	ENST00000347785	D331D	Synonymous	FALSE	not protein-affecting
11:55703814:A/T:1	OR5I1	ENST00000301532	T21T	Synonymous	FALSE	not protein-affecting
11:49187125:T/C:1	FOLH1	ENST00000256999		IntronicSNV	FALSE	not protein-affecting
11:43425557:G/C:1	TTC17	ENST00000039989	D448H	Missense	FALSE	Functional Impact score not available
11:35406388:A/G:1	SLC1A2	ENST00000278379		IntronicSNV	FALSE	not protein-affecting
11:31777631:T/C:1	ELP4	ENST00000350638		IntronicSNV	FALSE	not protein-affecting
11:21255973:T/G:1	NELL1	ENST00000357134		IntronicSNV	FALSE	not protein-affecting
11:21244296:G/T:1	NELL1	ENST00000357134		IntronicSNV	FALSE	not protein-affecting
11:20911674:C/A:1	NELL1	ENST00000357134		IntronicSNV	FALSE	not protein-affecting
11:16379766:T/C:1	SOX6	ENST00000396356		IntronicSNV	FALSE	not protein-affecting
11:15264698:T/A:1	INSC	ENST00000379554		IntronicSNV	FALSE	not protein-affecting
11:13411999:T/C:1	BTBD10	ENST00000278174		IntronicSNV	FALSE	not protein-affecting
11:134000135:G/A:1	JAM3	ENST00000441717		IntronicSNV	FALSE	not protein-affecting
11:132566833:G/T:1	OPCML	ENST00000331898		IntronicSNV	FALSE	not protein-affecting
11:132506020:T/A:1	OPCML	ENST00000331898		IntronicSNV	FALSE	not protein-affecting
11:132500558:A/T:1	OPCML	ENST00000331898		IntronicSNV	FALSE	not protein-affecting
11:132091221:C/T:1	NTM	ENST00000425719		IntronicSNV	FALSE	not protein-affecting
11:131814985:C/T:1	NTM	ENST00000425719		IntronicSNV	FALSE	not protein-affecting
11:126819334:T/C:1	KIRREL3	ENST00000525144		IntronicSNV	FALSE	not protein-affecting
11:125234838:G/A:1	PKNOX2	ENST00000298282		IntronicSNV	FALSE	not protein-affecting
11:125209374:G/A:1	PKNOX2	ENST00000298282		IntronicSNV	FALSE	not protein-affecting
11:122727877:T/A:1	CRTAM	ENST00000227348		IntronicSNV	FALSE	not protein-affecting
11:11931771:G/A:1	USP47	ENST00000339865		IntronicSNV	FALSE	not protein-affecting
11:118631165:C/T:1	DDX6	ENST00000264018		IntronicSNV	FALSE	not protein-affecting
11:117524769:C/G:1	DSCAML1	ENST00000321322		IntronicSNV	FALSE	not protein-affecting
11:117311015:C/T:1	DSCAML1	ENST00000321322		IntronicSNV	FALSE	not protein-affecting
11:11595486:C/T:1	GALNT18	ENST00000227756		IntronicSNV	FALSE	not protein-affecting
11:114453696:G/A:1	NXPE4	ENST00000375478	N48N	Synonymous	FALSE	not protein-affecting
11:113079110:C/T:1	NCAM1	ENST00000316851		IntronicSNV	FALSE	not protein-affecting
11:110458699:A/G:1	ARHGAP20	ENST00000260283		IntronicSNV	FALSE	not protein-affecting
11:108769949:G/T:1	DDX10	ENST00000322536		IntronicSNV	FALSE	not protein-affecting
11:105852349:G/A:1	GRIA4	ENST00000282499		3-UTRSNV	FALSE	not protein-affecting
11:103980924:T/A:1	PDGFD	ENST00000393158		IntronicSNV	FALSE	not protein-affecting
10:93976389:C/T:1	CPEB3	ENST00000265997		IntronicSNV	FALSE	not protein-affecting
10:88920832:G/A:1	SHLD2	ENST00000298784		IntronicSNV	FALSE	not protein-affecting
10:87621207:C/T:1	GRID1	ENST00000327946		IntronicSNV	FALSE	not protein-affecting
10:84597242:A/G:1	NRG3	ENST00000372141		IntronicSNV	FALSE	not protein-affecting
10:84493605:T/G:1	NRG3	ENST00000372141		IntronicSNV	FALSE	not protein-affecting
10:84322749:T/A:1	NRG3	ENST00000372141		IntronicSNV	FALSE	not protein-affecting
10:84251088:G/A:1	NRG3	ENST00000372141		IntronicSNV	FALSE	not protein-affecting
10:84208993:T/C:1	NRG3	ENST00000372141		IntronicSNV	FALSE	not protein-affecting
10:83879670:G/C:1	NRG3	ENST00000372141		IntronicSNV	FALSE	not protein-affecting
10:7999046:T/C:1	TAF3	ENST00000344293		IntronicSNV	FALSE	not protein-affecting
10:79284231:G/T:1	KCNMA1	ENST00000404857		IntronicSNV	FALSE	not protein-affecting
10:70642873:C/T:1	STOX1	ENST00000298596		IntronicSNV	FALSE	not protein-affecting
10:69724492:A/C:1	HERC4	ENST00000395198		IntronicSNV	FALSE	not protein-affecting
10:69444772:C/T:1	CTNNA3	ENST00000433211		IntronicSNV	FALSE	not protein-affecting
10:68966683:G/A:1	CTNNA3	ENST00000433211		IntronicSNV	FALSE	not protein-affecting
10:68381306:C/T:1	CTNNA3	ENST00000433211		IntronicSNV	FALSE	not protein-affecting
10:67815486:C/G:1	CTNNA3	ENST00000433211		IntronicSNV	FALSE	not protein-affecting
10:63708438:T/A:1	ARID5B	ENST00000279873		IntronicSNV	FALSE	not protein-affecting
10:61446464:T/C:1	SLC16A9	ENST00000395348		IntronicSNV	FALSE	not protein-affecting
10:56453308:T/C:1	PCDH15	ENST00000361849		IntronicSNV	FALSE	not protein-affecting
10:56453272:G/C:1	PCDH15	ENST00000361849		IntronicSNV	FALSE	not protein-affecting
10:56453238:T/C:1	PCDH15	ENST00000361849		IntronicSNV	FALSE	not protein-affecting
10:56445175:C/G:1	PCDH15	ENST00000361849		IntronicSNV	FALSE	not protein-affecting
10:56383154:G/C:1	PCDH15	ENST00000361849		IntronicSNV	FALSE	not protein-affecting
10:56284785:T/G:1	PCDH15	ENST00000361849		IntronicSNV	FALSE	not protein-affecting
10:56170707:T/C:1	PCDH15	ENST00000361849		IntronicSNV	FALSE	not protein-affecting
10:55986256:C/T:1	PCDH15	ENST00000361849		IntronicSNV	FALSE	not protein-affecting
10:55706204:G/T:1	PCDH15	ENST00000361849		IntronicSNV	FALSE	not protein-affecting
10:53592560:G/A:1	PRKG1	ENST00000373980		IntronicSNV	FALSE	not protein-affecting
10:52941924:G/C:1	PRKG1	ENST00000373980		IntronicSNV	FALSE	not protein-affecting
10:52867326:C/T:1	PRKG1	ENST00000373980		IntronicSNV	FALSE	not protein-affecting
10:50145879:G/A:1	WDFY4	ENST00000325239		IntronicSNV	FALSE	not protein-affecting
10:50065446:T/C:1	WDFY4	ENST00000325239		IntronicSNV	FALSE	not protein-affecting
10:46051872:T/C:1	2008-03-01	ENST00000395771		IntronicSNV	FALSE	not protein-affecting
10:21141151:A/G:1	NEBL	ENST00000377122		IntronicSNV	FALSE	not protein-affecting
10:20543955:T/G:1	PLXDC2	ENST00000377252		IntronicSNV	FALSE	not protein-affecting
10:20186183:C/G:1	PLXDC2	ENST00000377252		IntronicSNV	FALSE	not protein-affecting
10:19962182:G/A:1	MALRD1	ENST00000377266		IntronicSNV	FALSE	not protein-affecting
10:16988643:C/T:1	CUBN	ENST00000377833		IntronicSNV	FALSE	not protein-affecting
10:16855319:C/A:1	RSU1	ENST00000377921		IntronicSNV	FALSE	not protein-affecting
10:132925740:C/T:1	TCERG1L	ENST00000368642		IntronicSNV	FALSE	not protein-affecting
10:128929677:T/G:1	DOCK1	ENST00000280333		IntronicSNV	FALSE	not protein-affecting
10:127506392:A/T:1	UROS	ENST00000368797		IntronicSNV	FALSE	not protein-affecting
10:126332323:C/A:1	FAM53B	ENST00000337318		IntronicSNV	FALSE	not protein-affecting
10:12046536:A/T:1	UPF2	ENST00000356352	D499E	Missense	FALSE	Functional Impact score not available
10:117605581:C/A:1	ATRNL1	ENST00000355044		IntronicSNV	FALSE	not protein-affecting
10:117071941:A/T:1	ATRNL1	ENST00000355044		IntronicSNV	FALSE	not protein-affecting
10:116610828:A/G:1	FAM160B1	ENST00000369248		IntronicSNV	FALSE	not protein-affecting
10:11337620:G/A:1	CELF2	ENST00000450189		IntronicSNV	FALSE	not protein-affecting
10:11325952:G/T:1	CELF2	ENST00000450189		IntronicSNV	FALSE	not protein-affecting
10:107006701:T/G:1	SORCS3	ENST00000369701		IntronicSNV	FALSE	not protein-affecting
10:106884748:C/G:1	SORCS3	ENST00000369701		IntronicSNV	FALSE	not protein-affecting
10:106883491:G/C:1	SORCS3	ENST00000369701		IntronicSNV	FALSE	not protein-affecting
10:106883141:C/T:1	SORCS3	ENST00000369701		IntronicSNV	FALSE	not protein-affecting
10:106882863:C/A:1	SORCS3	ENST00000369701		IntronicSNV	FALSE	not protein-affecting
10:106742450:C/A:1	SORCS3	ENST00000369701		IntronicSNV	FALSE	not protein-affecting
10:105729791:C/G:1	SLK	ENST00000369755		IntronicSNV	FALSE	not protein-affecting
10:100804837:C/T:1	HPSE2	ENST00000370552		IntronicSNV	FALSE	not protein-affecting
10:100679221:C/T:1	HPSE2	ENST00000370552		IntronicSNV	FALSE	not protein-affecting
X:99572018:G/T:1	PCDH19	ENST00000373034		IntronicSNV	FALSE	not protein-affecting
X:96056328:T/C:1	DIAPH2	ENST00000324765		IntronicSNV	FALSE	not protein-affecting
X:92937868:C/A:1	FAM133A	ENST00000538690		IntronicSNV	FALSE	not protein-affecting
X:91750384:C/T:1	PCDH11X	ENST00000373094		IntronicSNV	FALSE	not protein-affecting
X:91715437:G/A:1	PCDH11X	ENST00000373094		IntronicSNV	FALSE	not protein-affecting
X:91691062:C/A:1	PCDH11X	ENST00000373094		IntronicSNV	FALSE	not protein-affecting
X:91688109:T/C:1	PCDH11X	ENST00000373094		IntronicSNV	FALSE	not protein-affecting
X:8694053:G/A:1	ANOS1	ENST00000262648		IntronicSNV	FALSE	not protein-affecting
X:86069507:G/T:1	DACH2	ENST00000373125		IntronicSNV	FALSE	not protein-affecting
X:86012212:A/T:1	DACH2	ENST00000373125		IntronicSNV	FALSE	not protein-affecting
X:83733709:T/A:1	HDX	ENST00000297977		IntronicSNV	FALSE	not protein-affecting
X:83701583:G/A:1	HDX	ENST00000297977		IntronicSNV	FALSE	not protein-affecting
X:83644153:G/C:1	HDX	ENST00000297977		IntronicSNV	FALSE	not protein-affecting
X:80437677:C/T:1	HMGN5	ENST00000358130		IntronicSNV	FALSE	not protein-affecting
X:80401922:G/T:1	HMGN5	ENST00000358130		IntronicSNV	FALSE	not protein-affecting
X:80382106:G/A:1	HMGN5	ENST00000358130		IntronicSNV	FALSE	not protein-affecting
X:80022102:G/T:1	BRWD3	ENST00000373275		IntronicSNV	FALSE	not protein-affecting
X:79982012:C/A:1	BRWD3	ENST00000373275		IntronicSNV	FALSE	not protein-affecting
X:77193090:T/G:1	ATP7A	ENST00000341514		IntronicSNV	FALSE	not protein-affecting
X:76795529:G/C:1	ATRX	ENST00000373344		IntronicSNV	FALSE	not protein-affecting
X:75651325:T/C:1	MAGEE1	ENST00000361470		3-UTRSNV	FALSE	not protein-affecting
X:74626726:C/G:1	ZDHHC15	ENST00000373367		IntronicSNV	FALSE	not protein-affecting
X:74029903:C/T:1	KIAA2022	ENST00000373468		IntronicSNV	FALSE	not protein-affecting
X:73956611:C/T:1	KIAA2022	ENST00000373468		3-UTRSNV	FALSE	not protein-affecting
X:73659040:T/C:1	SLC16A2	ENST00000276033		IntronicSNV	FALSE	not protein-affecting
X:71260396:G/T:1	NHSL2	ENST00000540800		IntronicSNV	FALSE	not protein-affecting
X:71167587:G/A:1	NHSL2	ENST00000540800		IntronicSNV	FALSE	not protein-affecting
X:70668501:A/G:1	TAF1	ENST00000276072		IntronicSNV	FALSE	not protein-affecting
X:70343593:A/G:1	MED12	ENST00000374080		IntronicSNV	FALSE	not protein-affecting
X:69502962:A/T:1	RAB41	ENST00000276066		IntronicSNV	FALSE	not protein-affecting
X:67723015:T/A:1	YIPF6	ENST00000462683		IntronicSNV	FALSE	not protein-affecting
X:67611238:A/T:1	OPHN1	ENST00000355520		IntronicSNV	FALSE	not protein-affecting
X:66872729:G/T:1	AR	ENST00000374690		IntronicSNV	FALSE	not protein-affecting
X:66809082:G/A:1	AR	ENST00000374690		IntronicSNV	FALSE	not protein-affecting
X:64923634:G/T:1	MSN	ENST00000360270		IntronicSNV	FALSE	not protein-affecting
X:62931359:C/T:1	ARHGEF9	ENST00000253401		IntronicSNV	FALSE	not protein-affecting
X:5969601:G/A:1	NLGN4X	ENST00000381095		IntronicSNV	FALSE	not protein-affecting
X:53964594:A/C:1	PHF8	ENST00000357988		3-UTRSNV	FALSE	not protein-affecting
X:50408339:C/T:1	SHROOM4	ENST00000376020		IntronicSNV	FALSE	not protein-affecting
X:44151151:C/T:1	EFHC2	ENST00000333807		IntronicSNV	FALSE	not protein-affecting
X:36281372:T/C:1	CXorf30	ENST00000378657		IntronicSNV	FALSE	not protein-affecting
X:33068330:G/A:1	DMD	ENST00000357033		IntronicSNV	FALSE	not protein-affecting
X:32986738:T/A:1	DMD	ENST00000357033		IntronicSNV	FALSE	not protein-affecting
X:31688880:C/A:1	DMD	ENST00000357033		IntronicSNV	FALSE	not protein-affecting
X:31681634:A/C:1	DMD	ENST00000357033		IntronicSNV	FALSE	not protein-affecting
X:31518647:G/A:1	DMD	ENST00000357033		IntronicSNV	FALSE	not protein-affecting
X:29775939:G/T:1	IL1RAPL1	ENST00000378993		IntronicSNV	FALSE	not protein-affecting
X:29259029:C/T:1	IL1RAPL1	ENST00000378993		IntronicSNV	FALSE	not protein-affecting
X:1623654:C/T:1	P2RY8	ENST00000381297		IntronicSNV	FALSE	not protein-affecting
X:154772616:T/C:1	TMLHE	ENST00000334398		IntronicSNV	FALSE	not protein-affecting
X:1537948:C/T:1	ASMTL	ENST00000381317	M435I	Missense	FALSE	Functional Impact score not available
X:152017641:A/G:1	NSDHL	ENST00000370274		IntronicSNV	FALSE	not protein-affecting
X:149967007:C/G:1	CD99L2	ENST00000370377		IntronicSNV	FALSE	not protein-affecting
X:149777299:T/G:1	MTM1	ENST00000370396		IntronicSNV	FALSE	not protein-affecting
X:147720967:A/C:1	AFF2	ENST00000370460		IntronicSNV	FALSE	not protein-affecting
X:147627538:G/C:1	AFF2	ENST00000370460		IntronicSNV	FALSE	not protein-affecting
X:141290904:G/T:1	MAGEC2	ENST00000247452	P290P	Synonymous	FALSE	not protein-affecting
X:137978990:G/A:1	FGF13	ENST00000370603		IntronicSNV	FALSE	not protein-affecting
X:137901001:G/T:1	FGF13	ENST00000370603		IntronicSNV	FALSE	not protein-affecting
X:137786962:T/A:1	FGF13	ENST00000370603		IntronicSNV	FALSE	not protein-affecting
X:133729447:G/T:1	PLAC1	ENST00000359237		IntronicSNV	FALSE	not protein-affecting
X:131190751:G/A:1	STK26	ENST00000394334		IntronicSNV	FALSE	not protein-affecting
X:129057355:A/C:1	UTP14A	ENST00000394422		IntronicSNV	FALSE	not protein-affecting
X:12725486:TTC/-:1	FRMPD4	ENST00000380682		IntronicBlockSubstitution	FALSE	not protein-affecting
X:12411447:A/-:1	FRMPD4	ENST00000380682		IntronicSNV	FALSE	not protein-affecting
X:123997127:G/C:1	TENM1	ENST00000422452		IntronicSNV	FALSE	not protein-affecting
X:123928948:C/A:1	TENM1	ENST00000422452		IntronicSNV	FALSE	not protein-affecting
X:123621261:C/A:1	TENM1	ENST00000422452		IntronicSNV	FALSE	not protein-affecting
X:122426365:A/G:1	GRIA3	ENST00000264357		IntronicSNV	FALSE	not protein-affecting
X:12190692:G/T:1	FRMPD4	ENST00000380682		IntronicSNV	FALSE	not protein-affecting
X:118981366:C/T:1	UPF3B	ENST00000276201		IntronicSNV	FALSE	not protein-affecting
X:113858336:T/A:1	HTR2C	ENST00000276198		IntronicSNV	FALSE	not protein-affecting
X:113827126:C/A:1	HTR2C	ENST00000276198		IntronicSNV	FALSE	not protein-affecting
X:11225784:G/A:1	ARHGAP6	ENST00000337414		IntronicSNV	FALSE	not protein-affecting
X:110976673:G/C:1	ALG13	ENST00000394780		IntronicSNV	FALSE	not protein-affecting
X:108663493:A/G:1	GUCY2F	ENST00000218006		IntronicSNV	FALSE	not protein-affecting
X:107786810:T/G:1	COL4A5	ENST00000328300		IntronicSNV	FALSE	not protein-affecting
X:107659588:A/G:1	COL4A6	ENST00000372216		IntronicSNV	FALSE	not protein-affecting
X:104528089:C/T:1	IL1RAPL2	ENST00000372582		IntronicSNV	FALSE	not protein-affecting
X:104250966:G/T:1	IL1RAPL2	ENST00000372582		IntronicSNV	FALSE	not protein-affecting
X:101182047:T/A:1	ZMAT1	ENST00000372782		IntronicSNV	FALSE	not protein-affecting
9:9485254:T/G:1	PTPRD	ENST00000381196		IntronicSNV	FALSE	not protein-affecting
9:94809772:T/C:1	SPTLC1	ENST00000262554		IntronicSNV	FALSE	not protein-affecting
9:93389052:G/A:1	DIRAS2	ENST00000375765		IntronicSNV	FALSE	not protein-affecting
9:90262545:T/G:1	DAPK1	ENST00000408954		IntronicSNV	FALSE	not protein-affecting
9:8877976:C/T:1	PTPRD	ENST00000381196		IntronicSNV	FALSE	not protein-affecting
9:88680490:G/A:1	GOLM1	ENST00000388712		IntronicSNV	FALSE	not protein-affecting
9:88310329:G/A:1	AGTPBP1	ENST00000376083		IntronicSNV	FALSE	not protein-affecting
9:8483119:T/A:1	PTPRD	ENST00000381196		IntronicSNV	FALSE	not protein-affecting
9:8444679:G/T:1	PTPRD	ENST00000381196		IntronicSNV	FALSE	not protein-affecting
9:8444678:G/T:1	PTPRD	ENST00000381196		IntronicSNV	FALSE	not protein-affecting
9:80091433:G/C:1	GNA14	ENST00000341700		IntronicSNV	FALSE	not protein-affecting
9:75207093:C/T:1	TMC1	ENST00000297784		IntronicSNV	FALSE	not protein-affecting
9:73687613:C/T:1	TRPM3	ENST00000377110		IntronicSNV	FALSE	not protein-affecting
9:73544306:C/T:1	TRPM3	ENST00000377110		IntronicSNV	FALSE	not protein-affecting
9:73451876:G/A:1	TRPM3	ENST00000377110		IntronicSNV	FALSE	not protein-affecting
9:73249054:C/A:1	TRPM3	ENST00000377110		IntronicSNV	FALSE	not protein-affecting
9:73197992:G/A:1	TRPM3	ENST00000377110		IntronicSNV	FALSE	not protein-affecting
9:72775495:G/T:1	MAMDC2	ENST00000377182		IntronicSNV	FALSE	not protein-affecting
9:72676806:T/A:1	MAMDC2	ENST00000377182		IntronicSNV	FALSE	not protein-affecting
9:72219193:C/T:1	APBA1	ENST00000265381		IntronicSNV	FALSE	not protein-affecting
9:71002424:C/A:1	PGM5	ENST00000396396	T206N	Missense	FALSE	Functional Impact score not available
9:6951767:C/A:1	KDM4C	ENST00000381309		IntronicSNV	FALSE	not protein-affecting
9:43698676:C/T:1	CNTNAP3B	ENST00000377564		IntronicSNV	FALSE	not protein-affecting
9:36169990:C/A:1	CCIN	ENST00000335119	A164D	Missense	FALSE	Functional Impact score not available
9:28607277:C/A:1	LINGO2	ENST00000379992		IntronicSNV	FALSE	not protein-affecting
9:28571460:T/C:1	LINGO2	ENST00000379992		IntronicSNV	FALSE	not protein-affecting
9:20712012:T/C:1	FOCAD	ENST00000380249		IntronicSNV	FALSE	not protein-affecting
9:19522653:A/T:1	SLC24A2	ENST00000341998		IntronicSNV	FALSE	not protein-affecting
9:17671723:C/G:1	SH3GL2	ENST00000380607		IntronicSNV	FALSE	not protein-affecting
9:17313982:T/G:1	CNTLN	ENST00000380647		IntronicSNV	FALSE	not protein-affecting
9:15194324:T/C:1	TTC39B	ENST00000512701		IntronicSNV	FALSE	not protein-affecting
9:14792704:C/T:1	FREM1	ENST00000422223		IntronicSNV	FALSE	not protein-affecting
9:138915809:A/C:1	NACC2	ENST00000371753		IntronicSNV	FALSE	not protein-affecting
9:138614096:G/A:1	KCNT1	ENST00000371757		IntronicSNV	FALSE	not protein-affecting
9:136288514:TCACAAGGGAACGG/-:1	ADAMTS13	ENST00000371929		IntronicBlockSubstitution	FALSE	not protein-affecting
9:134524241:A/G:1	RAPGEF1	ENST00000372190		IntronicSNV	FALSE	not protein-affecting
9:133499377:C/T:1	FUBP3	ENST00000319725		IntronicSNV	FALSE	not protein-affecting
9:132946988:C/T:1	NCS1	ENST00000372398		IntronicSNV	FALSE	not protein-affecting
9:131644847:C/T:1	LRRC8A	ENST00000259324		5-UTRSNV	FALSE	not protein-affecting
9:130193496:G/A:1	ZNF79	ENST00000342483		IntronicSNV	FALSE	not protein-affecting
9:130106817:A/T:1	GARNL3	ENST00000373387		IntronicSNV	FALSE	not protein-affecting
9:129460485:G/A:1	LMX1B	ENST00000355497		3-UTRSNV	FALSE	not protein-affecting
9:128521280:C/T:1	PBX3	ENST00000373489		IntronicSNV	FALSE	not protein-affecting
9:120159124:G/A:1	ASTN2	ENST00000361209		IntronicSNV	FALSE	not protein-affecting
9:120108417:C/A:1	ASTN2	ENST00000361209		IntronicSNV	FALSE	not protein-affecting
9:119939490:C/A:1	ASTN2	ENST00000361209		IntronicSNV	FALSE	not protein-affecting
9:116328910:G/A:1	RGS3	ENST00000374140		IntronicSNV	FALSE	not protein-affecting
9:115406179:C/A:1	KIAA1958	ENST00000337530		IntronicSNV	FALSE	not protein-affecting
9:114914093:G/A:1	SUSD1	ENST00000374270		IntronicSNV	FALSE	not protein-affecting
9:114862118:C/T:1	SUSD1	ENST00000374270		IntronicSNV	FALSE	not protein-affecting
9:114694078:G/A:1	UGCG	ENST00000374279		IntronicSNV	FALSE	not protein-affecting
9:111971580:G/A:1	EPB41L4B	ENST00000374566		IntronicSNV	FALSE	not protein-affecting
8:97552652:C/T:1	SDC2	ENST00000302190		IntronicSNV	FALSE	not protein-affecting
8:93077075:C/A:1	RUNX1T1	ENST00000436581		IntronicSNV	FALSE	not protein-affecting
8:92280981:C/A:1	SLC26A7	ENST00000309536		IntronicSNV	FALSE	not protein-affecting
8:91092910:G/T:1	CALB1	ENST00000265431		IntronicSNV	FALSE	not protein-affecting
8:89334733:C/T:1	MMP16	ENST00000286614		IntronicSNV	FALSE	not protein-affecting
8:89191562:A/G:1	MMP16	ENST00000286614		IntronicSNV	FALSE	not protein-affecting
8:88363560:C/T:1	CNBD1	ENST00000518476		IntronicSNV	FALSE	not protein-affecting
8:87901060:C/T:1	CNBD1	ENST00000518476		IntronicSNV	FALSE	not protein-affecting
8:87512222:G/A:1	RMDN1	ENST00000406452		IntronicSNV	FALSE	not protein-affecting
8:85240930:A/T:1	RALYL	ENST00000517638		IntronicSNV	FALSE	not protein-affecting
8:82656195:T/G:1	CHMP4C	ENST00000297265		IntronicSNV	FALSE	not protein-affecting
8:74636918:A/T:1	STAU2	ENST00000524300		IntronicSNV	FALSE	not protein-affecting
8:73643066:A/G:1	KCNB2	ENST00000523207		IntronicSNV	FALSE	not protein-affecting
8:72883671:G/A:1	RP11-383H13.1	ENST00000537896		IntronicSNV	FALSE	not protein-affecting
8:72842799:C/G:1	RP11-383H13.1	ENST00000537896		IntronicSNV	FALSE	not protein-affecting
8:71071393:G/T:1	NCOA2	ENST00000452400		IntronicSNV	FALSE	not protein-affecting
8:70636901:T/G:1	SLCO5A1	ENST00000260126		IntronicSNV	FALSE	not protein-affecting
8:69114066:T/G:1	PREX2	ENST00000288368		IntronicSNV	FALSE	not protein-affecting
8:69104873:G/C:1	PREX2	ENST00000288368		IntronicSNV	FALSE	not protein-affecting
8:69057827:G/A:1	PREX2	ENST00000288368		IntronicSNV	FALSE	not protein-affecting
8:69038073:T/-:1	PREX2	ENST00000288368		IntronicSNV	FALSE	not protein-affecting
8:69011525:T/C:1	PREX2	ENST00000288368		IntronicSNV	FALSE	not protein-affecting
8:67787527:T/G:1	MCMDC2	ENST00000422365		IntronicSNV	FALSE	not protein-affecting
8:66684705:G/A:1	PDE7A	ENST00000401827		IntronicSNV	FALSE	not protein-affecting
8:65639397:G/T:1	CYP7B1	ENST00000310193		IntronicSNV	FALSE	not protein-affecting
8:65594880:G/T:1	CYP7B1	ENST00000310193		IntronicSNV	FALSE	not protein-affecting
8:65554553:G/T:1	CYP7B1	ENST00000310193		IntronicSNV	FALSE	not protein-affecting
8:63649541:G/A:1	NKAIN3	ENST00000523211		IntronicSNV	FALSE	not protein-affecting
8:56415463:G/A:1	XKR4	ENST00000327381		IntronicSNV	FALSE	not protein-affecting
8:56401859:C/A:1	XKR4	ENST00000327381		IntronicSNV	FALSE	not protein-affecting
8:54836244:C/T:1	RGS20	ENST00000297313		IntronicSNV	FALSE	not protein-affecting
8:53473637:A/T:1	ALKAL1	ENST00000358543		IntronicSNV	FALSE	not protein-affecting
8:52698119:T/C:1	PXDNL	ENST00000356297		IntronicSNV	FALSE	not protein-affecting
8:52281802:C/A:1	PXDNL	ENST00000356297		IntronicSNV	FALSE	not protein-affecting
8:51576222:T/G:1	SNTG1	ENST00000522124		IntronicSNV	FALSE	not protein-affecting
8:51180840:A/T:1	SNTG1	ENST00000522124		IntronicSNV	FALSE	not protein-affecting
8:51108031:G/T:1	SNTG1	ENST00000522124		IntronicSNV	FALSE	not protein-affecting
8:50910375:C/A:1	SNTG1	ENST00000522124		IntronicSNV	FALSE	not protein-affecting
8:50895344:C/T:1	SNTG1	ENST00000522124		IntronicSNV	FALSE	not protein-affecting
8:50827918:G/A:1	SNTG1	ENST00000522124		IntronicSNV	FALSE	not protein-affecting
8:48693547:G/A:1	PRKDC	ENST00000314191		IntronicSNV	FALSE	not protein-affecting
8:4730502:T/A:1	CSMD1	ENST00000537824		IntronicSNV	FALSE	not protein-affecting
8:40717660:G/A:1	ZMAT4	ENST00000297737		IntronicSNV	FALSE	not protein-affecting
8:39129637:A/G:1	ADAM32	ENST00000379907		IntronicSNV	FALSE	not protein-affecting
8:3854563:C/G:1	CSMD1	ENST00000537824		IntronicSNV	FALSE	not protein-affecting
8:3721859:G/T:1	CSMD1	ENST00000537824		IntronicSNV	FALSE	not protein-affecting
8:36666512:C/T:1	KCNU1	ENST00000399881		IntronicSNV	FALSE	not protein-affecting
8:3492952:G/T:1	CSMD1	ENST00000537824		IntronicSNV	FALSE	not protein-affecting
8:3159883:C/A:1	CSMD1	ENST00000537824		IntronicSNV	FALSE	not protein-affecting
8:3058741:T/A:1	CSMD1	ENST00000537824		IntronicSNV	FALSE	not protein-affecting
8:23225280:C/A:1	LOXL2	ENST00000389131		IntronicSNV	FALSE	not protein-affecting
8:21828262:G/A:1	XPO7	ENST00000252512		IntronicSNV	FALSE	not protein-affecting
8:18447611:G/A:1	PSD3	ENST00000327040		IntronicSNV	FALSE	not protein-affecting
8:14538920:C/A:1	SGCZ	ENST00000382080		IntronicSNV	FALSE	not protein-affecting
8:144919718:C/T:1	NRBP2	ENST00000442628		IntronicSNV	FALSE	not protein-affecting
8:14386164:A/T:1	SGCZ	ENST00000382080		IntronicSNV	FALSE	not protein-affecting
8:14042620:C/T:1	SGCZ	ENST00000382080		IntronicSNV	FALSE	not protein-affecting
8:13958409:T/C:1	SGCZ	ENST00000382080		IntronicSNV	FALSE	not protein-affecting
8:133328428:C/T:1	KCNQ3	ENST00000388996		IntronicSNV	FALSE	not protein-affecting
8:13319537:T/C:1	DLC1	ENST00000276297		IntronicSNV	FALSE	not protein-affecting
8:132046320:A/C:1	ADCY8	ENST00000286355		IntronicSNV	FALSE	not protein-affecting
8:132031758:G/A:1	ADCY8	ENST00000286355		IntronicSNV	FALSE	not protein-affecting
8:131278671:G/A:1	ASAP1	ENST00000357668		IntronicSNV	FALSE	not protein-affecting
8:130925410:G/T:1	FAM49B	ENST00000522746		IntronicSNV	FALSE	not protein-affecting
8:125006434:G/A:1	FER1L6	ENST00000522917		IntronicSNV	FALSE	not protein-affecting
8:121807815:C/A:1	SNTB1	ENST00000395601		IntronicSNV	FALSE	not protein-affecting
8:120619871:C/T:1	ENPP2	ENST00000259486		IntronicSNV	FALSE	not protein-affecting
8:114179120:G/T:1	CSMD3	ENST00000297405		IntronicSNV	FALSE	not protein-affecting
8:113848932:G/T:1	CSMD3	ENST00000297405		IntronicSNV	FALSE	not protein-affecting
8:113848931:G/T:1	CSMD3	ENST00000297405		IntronicSNV	FALSE	not protein-affecting
8:113410409:C/A:1	CSMD3	ENST00000297405		IntronicSNV	FALSE	not protein-affecting
8:11000918:C/A:1	XKR6	ENST00000416569		IntronicSNV	FALSE	not protein-affecting
8:108284576:A/T:1	ANGPT1	ENST00000517746		IntronicSNV	FALSE	not protein-affecting
8:10824045:G/A:1	XKR6	ENST00000416569		IntronicSNV	FALSE	not protein-affecting
8:106648787:C/A:1	ZFPM2	ENST00000407775		IntronicSNV	FALSE	not protein-affecting
8:105403484:G/A:1	DPYS	ENST00000351513		IntronicSNV	FALSE	not protein-affecting
8:105211582:G/A:1	RIMS2	ENST00000406091		IntronicSNV	FALSE	not protein-affecting
8:105105370:T/A:1	RIMS2	ENST00000406091		IntronicSNV	FALSE	not protein-affecting
8:105080226:A/T:1	RIMS2	ENST00000406091		IntronicSNV	FALSE	not protein-affecting
8:105069551:C/A:1	RIMS2	ENST00000406091		IntronicSNV	FALSE	not protein-affecting
8:100330795:T/C:1	VPS13B	ENST00000358544		IntronicSNV	FALSE	not protein-affecting
7:99675241:G/A:1	ZNF3	ENST00000303915		5-UTRSNV	FALSE	not protein-affecting
7:95757432:C/T:1	SLC25A13	ENST00000416240		IntronicSNV	FALSE	not protein-affecting
7:87611245:C/A:1	ADAM22	ENST00000265727		IntronicSNV	FALSE	not protein-affecting
7:8641395:C/A:1	NXPH1	ENST00000405863		IntronicSNV	FALSE	not protein-affecting
7:78364173:G/A:1	MAGI2	ENST00000354212		IntronicSNV	FALSE	not protein-affecting
7:775531:T/A:1	DNAAF5	ENST00000297440		IntronicSNV	FALSE	not protein-affecting
7:76422109:T/C:1	UPK3B	ENST00000419923		IntronicSNV	FALSE	not protein-affecting
7:76422081:G/T:1	UPK3B	ENST00000419923		IntronicSNV	FALSE	not protein-affecting
7:76422053:C/T:1	UPK3B	ENST00000419923		IntronicSNV	FALSE	not protein-affecting
7:75048320:C/G:1	POM121C	ENST00000453279		IntronicSNV	FALSE	not protein-affecting
7:7480432:C/G:1	COL28A1	ENST00000399429	E571Q	Missense	FALSE	Functional Impact score not available
7:71580753:G/A:1	CALN1	ENST00000395275		IntronicSNV	FALSE	not protein-affecting
7:71532203:A/T:1	CALN1	ENST00000395275		IntronicSNV	FALSE	not protein-affecting
7:70885010:G/A:1	GALNT17	ENST00000333538		IntronicSNV	FALSE	not protein-affecting
7:70086431:C/T:1	AUTS2	ENST00000342771		IntronicSNV	FALSE	not protein-affecting
7:69966242:T/A:1	AUTS2	ENST00000342771		IntronicSNV	FALSE	not protein-affecting
7:69956352:C/A:1	AUTS2	ENST00000342771		IntronicSNV	FALSE	not protein-affecting
7:69716090:G/A:1	AUTS2	ENST00000342771		IntronicSNV	FALSE	not protein-affecting
7:69595163:T/C:1	AUTS2	ENST00000342771		IntronicSNV	FALSE	not protein-affecting
7:69393911:C/T:1	AUTS2	ENST00000342771		IntronicSNV	FALSE	not protein-affecting
7:69140440:C/A:1	AUTS2	ENST00000342771		IntronicSNV	FALSE	not protein-affecting
7:65574457:G/A:1	AC068533.4	ENST00000450043		IntronicSNV	FALSE	not protein-affecting
7:63995711:C/A:1	ZNF680	ENST00000309683		IntronicSNV	FALSE	not protein-affecting
7:63525256:G/T:1	ZNF727	ENST00000550760		IntronicSNV	FALSE	not protein-affecting
7:63506253:C/T:1	ZNF727	ENST00000550760		IntronicSNV	FALSE	not protein-affecting
7:56095463:C/T:1	PSPH	ENST00000395471		IntronicSNV	FALSE	not protein-affecting
7:55974184:C/A:1	AC092647.5	ENST00000426595		IntronicSNV	FALSE	not protein-affecting
7:5352746:G/A:1	TNRC18	ENST00000430969	D2592D	Synonymous	FALSE	not protein-affecting
7:51342810:T/A:1	COBL	ENST00000265136		IntronicSNV	FALSE	not protein-affecting
7:50455539:T/A:1	IKZF1	ENST00000331340		IntronicSNV	FALSE	not protein-affecting
7:49888590:G/T:1	VWC2	ENST00000340652		IntronicSNV	FALSE	not protein-affecting
7:49831539:T/A:1	VWC2	ENST00000340652		IntronicSNV	FALSE	not protein-affecting
7:49822602:C/A:1	VWC2	ENST00000340652		IntronicSNV	FALSE	not protein-affecting
7:48441945:C/A:1	ABCA13	ENST00000435803		IntronicSNV	FALSE	not protein-affecting
7:48349868:C/A:1	ABCA13	ENST00000435803		IntronicSNV	FALSE	not protein-affecting
7:47365719:A/G:1	TNS3	ENST00000398879		IntronicSNV	FALSE	not protein-affecting
7:45692459:C/A:1	ADCY1	ENST00000297323		IntronicSNV	FALSE	not protein-affecting
7:42195432:T/A:1	GLI3	ENST00000395925		IntronicSNV	FALSE	not protein-affecting
7:42111599:G/A:1	GLI3	ENST00000395925		IntronicSNV	FALSE	not protein-affecting
7:40415423:TCATAGGGCAGGGAGTTTGAATTCAGAG/-:1	C7orf10	ENST00000309930		IntronicBlockSubstitution	FALSE	not protein-affecting
7:40330481:G/A:1	C7orf10	ENST00000309930		IntronicSNV	FALSE	not protein-affecting
7:39139991:G/A:1	POU6F2	ENST00000403058		IntronicSNV	FALSE	not protein-affecting
7:38638343:G/T:1	AMPH	ENST00000356264		IntronicSNV	FALSE	not protein-affecting
7:37907871:A/T:1	NME8	ENST00000199447		IntronicSNV	FALSE	not protein-affecting
7:37743102:A/T:1	GPR141	ENST00000447769		IntronicSNV	FALSE	not protein-affecting
7:37153304:C/A:1	ELMO1	ENST00000310758		IntronicSNV	FALSE	not protein-affecting
7:34081662:T/G:1	BMPER	ENST00000297161		IntronicSNV	FALSE	not protein-affecting
7:33480592:G/T:1	BBS9	ENST00000242067		IntronicSNV	FALSE	not protein-affecting
7:33424333:A/T:1	BBS9	ENST00000242067		IntronicSNV	FALSE	not protein-affecting
7:31675560:A/T:1	ITPRID1	ENST00000407970		IntronicSNV	FALSE	not protein-affecting
7:29874758:G/A:1	WIPF3	ENST00000409290		IntronicSNV	FALSE	not protein-affecting
7:28815811:C/T:1	CREB5	ENST00000357727		IntronicSNV	FALSE	not protein-affecting
7:23021210:A/C:1	FAM126A	ENST00000432176		IntronicSNV	FALSE	not protein-affecting
7:22257065:C/T:1	RAPGEF5	ENST00000344041		IntronicSNV	FALSE	not protein-affecting
7:20790477:G/T:1	ABCB5	ENST00000404938		IntronicSNV	FALSE	not protein-affecting
7:2057208:G/T:1	MAD1L1	ENST00000406869		IntronicSNV	FALSE	not protein-affecting
7:1946377:C/T:1	MAD1L1	ENST00000406869		IntronicSNV	FALSE	not protein-affecting
7:18831429:A/T:1	HDAC9	ENST00000441542		IntronicSNV	FALSE	not protein-affecting
7:15561611:C/A:1	AGMO	ENST00000342526		IntronicSNV	FALSE	not protein-affecting
7:154452117:T/A:1	DPP6	ENST00000377770		IntronicSNV	FALSE	not protein-affecting
7:150269117:G/A:1	GIMAP4	ENST00000255945		IntronicSNV	FALSE	not protein-affecting
7:147779649:C/G:1	CNTNAP2	ENST00000361727		IntronicSNV	FALSE	not protein-affecting
7:147483046:C/T:1	CNTNAP2	ENST00000361727		IntronicSNV	FALSE	not protein-affecting
7:147369394:A/C:1	CNTNAP2	ENST00000361727		IntronicSNV	FALSE	not protein-affecting
7:14715063:G/T:1	DGKB	ENST00000403951		IntronicSNV	FALSE	not protein-affecting
7:146907319:G/A:1	CNTNAP2	ENST00000361727		IntronicSNV	FALSE	not protein-affecting
7:146705320:G/T:1	CNTNAP2	ENST00000361727		IntronicSNV	FALSE	not protein-affecting
7:143086734:C/T:1	ZYX	ENST00000322764		IntronicSNV	FALSE	not protein-affecting
7:14271426:C/T:1	DGKB	ENST00000403951		IntronicSNV	FALSE	not protein-affecting
7:140306372:G/A:1	DENND2A	ENST00000275884		IntronicSNV	FALSE	not protein-affecting
7:136942416:G/T:1	PTN	ENST00000348225		IntronicSNV	FALSE	not protein-affecting
7:132214724:T/C:1	PLXNA4	ENST00000359827		IntronicSNV	FALSE	not protein-affecting
7:131228211:C/T:1	PODXL	ENST00000378555		IntronicSNV	FALSE	not protein-affecting
7:127025211:T/C:1	ZNF800	ENST00000393313		IntronicSNV	FALSE	not protein-affecting
7:126623825:C/A:1	GRM8	ENST00000339582		IntronicSNV	FALSE	not protein-affecting
7:124400565:C/A:1	GPR37	ENST00000303921		IntronicSNV	FALSE	not protein-affecting
7:12430157:A/T:1	VWDE	ENST00000275358		IntronicSNV	FALSE	not protein-affecting
7:114308238:C/G:1	FOXP2	ENST00000408937		IntronicSNV	FALSE	not protein-affecting
7:11421733:A/G:1	THSD7A	ENST00000423059		IntronicSNV	FALSE	not protein-affecting
7:106809997:G/C:1	HBP1	ENST00000222574		IntronicSNV	FALSE	not protein-affecting
7:104223882:G/A:1	LHFPL3	ENST00000535008		IntronicSNV	FALSE	not protein-affecting
7:103472885:A/T:1	RELN	ENST00000428762		IntronicSNV	FALSE	not protein-affecting
7:103411384:T/C:1	RELN	ENST00000428762		IntronicSNV	FALSE	not protein-affecting
6:90938436:T/G:1	BACH2	ENST00000257749		IntronicSNV	FALSE	not protein-affecting
6:90674211:C/T:1	BACH2	ENST00000257749		IntronicSNV	FALSE	not protein-affecting
6:84404882:C/G:1	SNAP91	ENST00000439399		IntronicSNV	FALSE	not protein-affecting
6:75971630:T/G:1	TMEM30A	ENST00000230461		IntronicSNV	FALSE	not protein-affecting
6:7304351:C/A:1	SSR1	ENST00000244763		IntronicSNV	FALSE	not protein-affecting
6:72973205:T/A:1	RIMS1	ENST00000521978		IntronicSNV	FALSE	not protein-affecting
6:70897185:G/T:1	COL19A1	ENST00000322773		IntronicSNV	FALSE	not protein-affecting
6:70718671:C/T:1	COL19A1	ENST00000322773		IntronicSNV	FALSE	not protein-affecting
6:70718200:A/-:1	COL19A1	ENST00000322773		IntronicSNV	FALSE	not protein-affecting
6:70089256:T/C:1	ADGRB3	ENST00000370598		IntronicSNV	FALSE	not protein-affecting
6:69909218:T/G:1	ADGRB3	ENST00000370598		IntronicSNV	FALSE	not protein-affecting
6:69831667:G/A:1	ADGRB3	ENST00000370598		IntronicSNV	FALSE	not protein-affecting
6:69728782:G/A:1	ADGRB3	ENST00000370598		IntronicSNV	FALSE	not protein-affecting
6:69703734:G/T:1	ADGRB3	ENST00000370598	L603F	Missense	FALSE	Functional Impact score not available
6:69566886:C/G:1	ADGRB3	ENST00000370598		IntronicSNV	FALSE	not protein-affecting
6:69557417:A/C:1	ADGRB3	ENST00000370598		IntronicSNV	FALSE	not protein-affecting
6:69370660:G/C:1	ADGRB3	ENST00000370598		IntronicSNV	FALSE	not protein-affecting
6:692395:G/A:1	EXOC2	ENST00000230449		IntronicSNV	FALSE	not protein-affecting
6:66154425:C/A:1	EYS	ENST00000503581		IntronicSNV	FALSE	not protein-affecting
6:65964990:C/A:1	EYS	ENST00000503581		IntronicSNV	FALSE	not protein-affecting
6:65951480:T/C:1	EYS	ENST00000503581		IntronicSNV	FALSE	not protein-affecting
6:65234873:C/T:1	EYS	ENST00000503581		IntronicSNV	FALSE	not protein-affecting
6:62830886:G/A:1	KHDRBS2	ENST00000281156		IntronicSNV	FALSE	not protein-affecting
6:62799832:A/T:1	KHDRBS2	ENST00000281156		IntronicSNV	FALSE	not protein-affecting
6:6273889:C/A:1	F13A1	ENST00000264870		IntronicSNV	FALSE	not protein-affecting
6:6266062:G/T:1	F13A1	ENST00000264870		IntronicSNV	FALSE	not protein-affecting
6:62487637:G/T:1	KHDRBS2	ENST00000281156		IntronicSNV	FALSE	not protein-affecting
6:6151083:A/T:1	F13A1	ENST00000264870		IntronicSNV	FALSE	not protein-affecting
6:587688:G/A:1	EXOC2	ENST00000230449		IntronicSNV	FALSE	not protein-affecting
6:55432881:A/G:1	HMGCLL1	ENST00000398661		IntronicSNV	FALSE	not protein-affecting
6:55209187:C/T:1	GFRAL	ENST00000340465		IntronicSNV	FALSE	not protein-affecting
6:50717666:G/A:1	TFAP2D	ENST00000008391		IntronicSNV	FALSE	not protein-affecting
6:43232216:G/A:1	TTBK1	ENST00000259750		IntronicSNV	FALSE	not protein-affecting
6:42849552:G/A:1	RPL7L1	ENST00000493763		IntronicSNV	FALSE	not protein-affecting
6:41559858:A/T:1	FOXP4	ENST00000373060		IntronicSNV	FALSE	not protein-affecting
6:41052900:C/A:1	NFYA	ENST00000341376		IntronicSNV	FALSE	not protein-affecting
6:39877636:G/T:1	MOCS1	ENST00000373186	Q349K	Missense	FALSE	Functional Impact score not available
6:39178781:G/T:1	KCNK5	ENST00000359534		IntronicSNV	FALSE	not protein-affecting
6:38419748:A/G:1	BTBD9	ENST00000481247		IntronicSNV	FALSE	not protein-affecting
6:36507365:G/A:1	STK38	ENST00000229812		IntronicSNV	FALSE	not protein-affecting
6:35194580:CT/-:1	SCUBE3	ENST00000274938		IntronicBlockSubstitution	FALSE	not protein-affecting
6:3340520:T/C:1	SLC22A23	ENST00000406686		IntronicSNV	FALSE	not protein-affecting
6:32710934:G/A:1	HLA-DQA2	ENST00000374940		IntronicSNV	FALSE	not protein-affecting
6:31919897:G/C:1	NELFE	ENST00000375429		3-UTRSNV	FALSE	not protein-affecting
6:31661147:T/C:1	ABHD16A	ENST00000395952	E164E	Synonymous	FALSE	not protein-affecting
6:30862248:GCAACACGG/-:1	DDR1	ENST00000376575		IntronicBlockSubstitution	FALSE	not protein-affecting
6:28540962:G/A:1	ZBED9	ENST00000452236	Q902*	Nonsense	FALSE	Functional Impact score not available
6:24144390:A/G:1	NRSN1	ENST00000378491		IntronicSNV	FALSE	not protein-affecting
6:169946739:C/A:1	WDR27	ENST00000448612		IntronicSNV	FALSE	not protein-affecting
6:169629875:C/T:1	THBS2	ENST00000366787		IntronicSNV	FALSE	not protein-affecting
6:168963770:G/A:1	SMOC2	ENST00000354536		IntronicSNV	FALSE	not protein-affecting
6:166036002:G/T:1	PDE10A	ENST00000539869		IntronicSNV	FALSE	not protein-affecting
6:165857146:C/T:1	PDE10A	ENST00000539869		IntronicSNV	FALSE	not protein-affecting
6:165838185:G/T:1	PDE10A	ENST00000539869		IntronicSNV	FALSE	not protein-affecting
6:165749562:C/G:1	PDE10A	ENST00000539869		IntronicSNV	FALSE	not protein-affecting
6:165704923:G/A:1	C6orf118	ENST00000230301		IntronicSNV	FALSE	not protein-affecting
6:163938147:C/T:1	QKI	ENST00000361752		IntronicSNV	FALSE	not protein-affecting
6:163641241:C/T:1	PACRG	ENST00000337019		IntronicSNV	FALSE	not protein-affecting
6:163585836:G/A:1	PACRG	ENST00000337019		IntronicSNV	FALSE	not protein-affecting
6:163458648:G/A:1	PACRG	ENST00000337019		IntronicSNV	FALSE	not protein-affecting
6:163311994:T/G:1	PACRG	ENST00000337019		IntronicSNV	FALSE	not protein-affecting
6:163016262:G/A:1	PRKN	ENST00000366898		IntronicSNV	FALSE	not protein-affecting
6:162065160:T/C:1	PRKN	ENST00000366898		IntronicSNV	FALSE	not protein-affecting
6:161056162:G/A:1	LPA	ENST00000447678	S356S	Synonymous	FALSE	not protein-affecting
6:159662403:G/A:1	FNDC1	ENST00000297267		IntronicSNV	FALSE	not protein-affecting
6:155403992:G/-:1	TIAM2	ENST00000461783		IntronicSNV	FALSE	not protein-affecting
6:155303887:C/T:1	TIAM2	ENST00000461783		IntronicSNV	FALSE	not protein-affecting
6:154569469:G/T:1	IPCEF1	ENST00000422970		IntronicSNV	FALSE	not protein-affecting
6:154548708:C/T:1	IPCEF1	ENST00000422970		IntronicSNV	FALSE	not protein-affecting
6:15415387:C/T:1	JARID2	ENST00000341776		IntronicSNV	FALSE	not protein-affecting
6:153612185:G/A:1	AL590867.1	ENST00000392385		IntronicSNV	FALSE	not protein-affecting
6:152447057:T/C:1	SYNE1	ENST00000367255		IntronicSNV	FALSE	not protein-affecting
6:151764669:C/A:1	RMND1	ENST00000367303		IntronicSNV	FALSE	not protein-affecting
6:148835615:A/T:1	SASH1	ENST00000367467		IntronicSNV	FALSE	not protein-affecting
6:144704841:A/C:1	UTRN	ENST00000367545		IntronicSNV	FALSE	not protein-affecting
6:130244217:A/G:1	RP11-73O6.4	ENST00000563385		IntronicSNV	FALSE	not protein-affecting
6:125325071:C/A:1	RNF217	ENST00000359704		IntronicSNV	FALSE	not protein-affecting
6:124456083:G/A:1	NKAIN2	ENST00000368417		IntronicSNV	FALSE	not protein-affecting
6:124365921:G/A:1	NKAIN2	ENST00000368417		IntronicSNV	FALSE	not protein-affecting
6:124135575:A/-:1	NKAIN2	ENST00000368417		IntronicSNV	FALSE	not protein-affecting
6:122739973:A/G:1	HSF2	ENST00000368455		IntronicSNV	FALSE	not protein-affecting
6:118382854:T/A:1	SLC35F1	ENST00000360388		IntronicSNV	FALSE	not protein-affecting
6:117725117:G/C:1	ROS1	ENST00000368508		IntronicSNV	FALSE	not protein-affecting
6:11204544:A/T:1	NEDD9	ENST00000379446		IntronicSNV	FALSE	not protein-affecting
6:110577190:G/A:1	METTL24	ENST00000338882		IntronicSNV	FALSE	not protein-affecting
6:108666562:T/G:1	AFG1L	ENST00000368977		IntronicSNV	FALSE	not protein-affecting
6:108645118:G/A:1	AFG1L	ENST00000368977	D77N	Missense	FALSE	Functional Impact score not available
6:10806625:G/A:1	MAK	ENST00000313243		IntronicSNV	FALSE	not protein-affecting
6:10603666:G/A:1	GCNT2	ENST00000379597		IntronicSNV	FALSE	not protein-affecting
6:105847928:A/T:1	PREP	ENST00000369110		IntronicSNV	FALSE	not protein-affecting
6:102031863:C/G:1	GRIK2	ENST00000421544		IntronicSNV	FALSE	not protein-affecting
6:101848898:T/A:1	GRIK2	ENST00000421544		IntronicSNV	FALSE	not protein-affecting
6:100388815:G/T:1	MCHR2	ENST00000281806		IntronicSNV	FALSE	not protein-affecting
5:98128092:C/T:1	RGMB	ENST00000308234		IntronicSNV	FALSE	not protein-affecting
5:9442498:C/A:1	SEMA5A	ENST00000382496		IntronicSNV	FALSE	not protein-affecting
5:94175286:T/C:1	MCTP1	ENST00000515393		IntronicSNV	FALSE	not protein-affecting
5:93935649:A/C:1	KIAA0825	ENST00000329378		IntronicSNV	FALSE	not protein-affecting
5:9130588:C/A:1	SEMA5A	ENST00000382496		IntronicSNV	FALSE	not protein-affecting
5:7792053:C/T:1	ADCY2	ENST00000338316		IntronicSNV	FALSE	not protein-affecting
5:76643995:G/T:1	PDE8B	ENST00000264917		IntronicSNV	FALSE	not protein-affecting
5:75487283:T/A:1	SV2C	ENST00000502798		IntronicSNV	FALSE	not protein-affecting
5:74767596:A/G:1	COL4A3BP	ENST00000380494		IntronicSNV	FALSE	not protein-affecting
5:72860810:G/T:1	ANKRA2	ENST00000296785		IntronicSNV	FALSE	not protein-affecting
5:65249988:C/T:1	ERBIN	ENST00000380943		IntronicSNV	FALSE	not protein-affecting
5:57956661:G/A:1	RAB3C	ENST00000282878		IntronicSNV	FALSE	not protein-affecting
5:57899376:G/T:1	RAB3C	ENST00000282878		IntronicSNV	FALSE	not protein-affecting
5:55397747:T/C:1	ANKRD55	ENST00000341048		IntronicSNV	FALSE	not protein-affecting
5:55066277:G/A:1	DDX4	ENST00000505374		IntronicSNV	FALSE	not protein-affecting
5:5454574:C/T:1	ICE1	ENST00000296564		IntronicSNV	FALSE	not protein-affecting
5:53264682:C/G:1	ARL15	ENST00000504924		IntronicSNV	FALSE	not protein-affecting
5:5257435:A/C:1	ADAMTS16	ENST00000274181		IntronicSNV	FALSE	not protein-affecting
5:5229137:C/T:1	ADAMTS16	ENST00000274181		IntronicSNV	FALSE	not protein-affecting
5:5168411:G/C:1	ADAMTS16	ENST00000274181		IntronicSNV	FALSE	not protein-affecting
5:5168366:G/A:1	ADAMTS16	ENST00000274181		IntronicSNV	FALSE	not protein-affecting
5:5168332:G/C:1	ADAMTS16	ENST00000274181		IntronicSNV	FALSE	not protein-affecting
5:5168280:G/A:1	ADAMTS16	ENST00000274181		IntronicSNV	FALSE	not protein-affecting
5:5168261:G/T:1	ADAMTS16	ENST00000274181		IntronicSNV	FALSE	not protein-affecting
5:51314467:C/A:1	LINC02118	ENST00000510583		IntronicSNV	FALSE	not protein-affecting
5:51314457:C/T:1	LINC02118	ENST00000510583		IntronicSNV	FALSE	not protein-affecting
5:51314340:C/G:1	LINC02118	ENST00000510583		IntronicSNV	FALSE	not protein-affecting
5:43135501:G/A:1	ZNF131	ENST00000509634		IntronicSNV	FALSE	not protein-affecting
5:42428455:G/A:1	GHR	ENST00000230882		IntronicSNV	FALSE	not protein-affecting
5:41732654:T/C:1	OXCT1	ENST00000196371		IntronicSNV	FALSE	not protein-affecting
5:41211317:C/T:1	C6	ENST00000263413		IntronicSNV	FALSE	not protein-affecting
5:39424982:G/C:1	DAB2	ENST00000320816		5-UTRSNV	FALSE	not protein-affecting
5:38437537:G/A:1	EGFLAM	ENST00000354891		IntronicSNV	FALSE	not protein-affecting
5:37673221:T/-:1	WDR70	ENST00000265107		IntronicSNV	FALSE	not protein-affecting
5:33794444:G/T:1	ADAMTS12	ENST00000504830		IntronicSNV	FALSE	not protein-affecting
5:31764767:G/C:1	PDZD2	ENST00000438447		IntronicSNV	FALSE	not protein-affecting
5:31759270:A/T:1	PDZD2	ENST00000438447		IntronicSNV	FALSE	not protein-affecting
5:27030638:A/C:1	CDH9	ENST00000231021		IntronicSNV	FALSE	not protein-affecting
5:26957605:C/A:1	CDH9	ENST00000231021		IntronicSNV	FALSE	not protein-affecting
5:26936673:A/G:1	CDH9	ENST00000231021		IntronicSNV	FALSE	not protein-affecting
5:24633722:A/G:1	CDH10	ENST00000264463		IntronicSNV	FALSE	not protein-affecting
5:22794422:T/G:1	CDH12	ENST00000382254		IntronicSNV	FALSE	not protein-affecting
5:22793836:T/G:1	CDH12	ENST00000382254		IntronicSNV	FALSE	not protein-affecting
5:22726378:A/T:1	CDH12	ENST00000382254		IntronicSNV	FALSE	not protein-affecting
5:22701911:C/T:1	CDH12	ENST00000382254		IntronicSNV	FALSE	not protein-affecting
5:22619146:C/A:1	CDH12	ENST00000382254		IntronicSNV	FALSE	not protein-affecting
5:22293285:G/T:1	CDH12	ENST00000382254		IntronicSNV	FALSE	not protein-affecting
5:22044408:A/T:1	CDH12	ENST00000382254		IntronicSNV	FALSE	not protein-affecting
5:21889142:A/T:1	CDH12	ENST00000382254		IntronicSNV	FALSE	not protein-affecting
5:20568442:A/G:1	CDH18	ENST00000542864		IntronicSNV	FALSE	not protein-affecting
5:20555482:G/T:1	CDH18	ENST00000542864		IntronicSNV	FALSE	not protein-affecting
5:20529217:A/G:1	CDH18	ENST00000542864		IntronicSNV	FALSE	not protein-affecting
5:20496727:G/A:1	CDH18	ENST00000542864		IntronicSNV	FALSE	not protein-affecting
5:20453239:C/A:1	CDH18	ENST00000542864		IntronicSNV	FALSE	not protein-affecting
5:20441505:A/C:1	CDH18	ENST00000542864		IntronicSNV	FALSE	not protein-affecting
5:20402431:T/C:1	CDH18	ENST00000542864		IntronicSNV	FALSE	not protein-affecting
5:20398419:A/T:1	CDH18	ENST00000542864		IntronicSNV	FALSE	not protein-affecting
5:20044023:G/A:1	CDH18	ENST00000542864		IntronicSNV	FALSE	not protein-affecting
5:19934909:C/T:1	CDH18	ENST00000542864		IntronicSNV	FALSE	not protein-affecting
5:19585413:G/A:1	CDH18	ENST00000542864		IntronicSNV	FALSE	not protein-affecting
5:180359209:G/T:1	BTNL8	ENST00000340184		IntronicSNV	FALSE	not protein-affecting
5:180357630:A/G:1	BTNL8	ENST00000340184		IntronicSNV	FALSE	not protein-affecting
5:178768725:A/G:1	ADAMTS2	ENST00000251582		IntronicSNV	FALSE	not protein-affecting
5:178568822:C/A:1	ADAMTS2	ENST00000251582		IntronicSNV	FALSE	not protein-affecting
5:178353912:A/T:1	ZFP2	ENST00000361362		IntronicSNV	FALSE	not protein-affecting
5:177869954:G/A:1	COL23A1	ENST00000390654		IntronicSNV	FALSE	not protein-affecting
5:177802673:C/G:1	COL23A1	ENST00000390654		IntronicSNV	FALSE	not protein-affecting
5:176887488:G/A:1	DBN1	ENST00000292385	V302V	Synonymous	FALSE	not protein-affecting
5:17263681:A/C:1	BASP1	ENST00000322611		IntronicSNV	FALSE	not protein-affecting
5:170132682:C/A:1	KCNIP1	ENST00000411494		IntronicSNV	FALSE	not protein-affecting
5:170041733:T/G:1	KCNIP1	ENST00000411494		IntronicSNV	FALSE	not protein-affecting
5:170015201:T/A:1	KCNIP1	ENST00000411494		IntronicSNV	FALSE	not protein-affecting
5:16836894:G/C:1	MYO10	ENST00000513610		IntronicSNV	FALSE	not protein-affecting
5:168325349:T/G:1	SLIT3	ENST00000519560		IntronicSNV	FALSE	not protein-affecting
5:167737017:C/T:1	WWC1	ENST00000521089		IntronicSNV	FALSE	not protein-affecting
5:166823827:C/T:1	TENM2	ENST00000518659		IntronicSNV	FALSE	not protein-affecting
5:16677746:A/G:1	MYO10	ENST00000513610		IntronicSNV	FALSE	not protein-affecting
5:16537677:C/T:1	RETREG1	ENST00000306320		IntronicSNV	FALSE	not protein-affecting
5:161504796:C/A:1	GABRG2	ENST00000414552		IntronicSNV	FALSE	not protein-affecting
5:161119349:T/C:1	GABRA6	ENST00000274545		IntronicSNV	FALSE	not protein-affecting
5:160754436:A/G:1	GABRB2	ENST00000274547		IntronicSNV	FALSE	not protein-affecting
5:15931257:C/T:1	FBXL7	ENST00000504595		IntronicSNV	FALSE	not protein-affecting
5:15722006:C/T:1	FBXL7	ENST00000504595		IntronicSNV	FALSE	not protein-affecting
5:15648009:G/T:1	FBXL7	ENST00000504595		IntronicSNV	FALSE	not protein-affecting
5:155920481:G/A:1	SGCD	ENST00000337851		IntronicSNV	FALSE	not protein-affecting
5:155764336:T/G:1	SGCD	ENST00000337851		IntronicSNV	FALSE	not protein-affecting
5:155764323:T/A:1	SGCD	ENST00000337851		IntronicSNV	FALSE	not protein-affecting
5:153175974:G/A:1	GRIA1	ENST00000285900		IntronicSNV	FALSE	not protein-affecting
5:145407801:A/T:1	SH3RF2	ENST00000511217		IntronicSNV	FALSE	not protein-affecting
5:145182937:C/T:1	PRELID2	ENST00000334744		IntronicSNV	FALSE	not protein-affecting
5:138197388:T/A:1	CTNNA1	ENST00000302763		IntronicSNV	FALSE	not protein-affecting
5:132886916:G/A:1	FSTL4	ENST00000265342		IntronicSNV	FALSE	not protein-affecting
5:132684993:G/C:1	FSTL4	ENST00000265342		IntronicSNV	FALSE	not protein-affecting
5:131764932:G/T:1	C5orf56	ENST00000337752		IntronicSNV	FALSE	not protein-affecting
5:127938033:T/G:1	FBN2	ENST00000508053		IntronicSNV	FALSE	not protein-affecting
5:111262714:C/T:1	NREP	ENST00000395634		IntronicSNV	FALSE	not protein-affecting
5:11002871:A/C:1	CTNND2	ENST00000304623		IntronicSNV	FALSE	not protein-affecting
5:109896208:C/A:1	TMEM232	ENST00000455884		IntronicSNV	FALSE	not protein-affecting
5:10623328:G/A:1	ANKRD33B	ENST00000296657		IntronicSNV	FALSE	not protein-affecting
5:101726680:C/T:1	SLCO6A1	ENST00000506729		IntronicSNV	FALSE	not protein-affecting
4:9961124:A/T:1	SLC2A9	ENST00000264784		IntronicSNV	FALSE	not protein-affecting
4:99570786:C/A:1	TSPAN5	ENST00000305798		IntronicSNV	FALSE	not protein-affecting
4:99359981:C/T:1	RAP1GDS1	ENST00000339360		IntronicSNV	FALSE	not protein-affecting
4:98491919:C/A:1	STPG2	ENST00000295268		IntronicSNV	FALSE	not protein-affecting
4:94636016:T/A:1	GRID2	ENST00000282020		IntronicSNV	FALSE	not protein-affecting
4:94162983:G/T:1	GRID2	ENST00000282020		IntronicSNV	FALSE	not protein-affecting
4:94030059:T/C:1	GRID2	ENST00000282020		IntronicSNV	FALSE	not protein-affecting
4:93949264:G/T:1	GRID2	ENST00000282020		IntronicSNV	FALSE	not protein-affecting
4:93797666:A/G:1	GRID2	ENST00000282020		IntronicSNV	FALSE	not protein-affecting
4:93327696:A/T:1	GRID2	ENST00000282020		IntronicSNV	FALSE	not protein-affecting
4:93240397:G/A:1	GRID2	ENST00000282020		IntronicSNV	FALSE	not protein-affecting
4:92034157:C/A:1	CCSER1	ENST00000509176		IntronicSNV	FALSE	not protein-affecting
4:92000421:C/G:1	CCSER1	ENST00000509176		IntronicSNV	FALSE	not protein-affecting
4:91816330:T/-:1	CCSER1	ENST00000509176		IntronicSNV	FALSE	not protein-affecting
4:91780537:T/C:1	CCSER1	ENST00000509176		IntronicSNV	FALSE	not protein-affecting
4:91498431:C/A:1	CCSER1	ENST00000509176		IntronicSNV	FALSE	not protein-affecting
4:91221630:T/C:1	CCSER1	ENST00000509176		IntronicSNV	FALSE	not protein-affecting
4:89023626:T/C:1	ABCG2	ENST00000237612		IntronicSNV	FALSE	not protein-affecting
4:84230631:C/T:1	HPSE	ENST00000405413	R303Q	Missense	FALSE	Functional Impact score not available
4:83367125:C/T:1	ENOPH1	ENST00000273920		IntronicSNV	FALSE	not protein-affecting
4:73262466:G/A:1	ADAMTS3	ENST00000286657		IntronicSNV	FALSE	not protein-affecting
4:7293593:C/G:1	SORCS2	ENST00000507866		IntronicSNV	FALSE	not protein-affecting
4:7266513:G/A:1	SORCS2	ENST00000507866		IntronicSNV	FALSE	not protein-affecting
4:7238362:G/A:1	SORCS2	ENST00000507866		IntronicSNV	FALSE	not protein-affecting
4:71848139:G/A:1	MOB1B	ENST00000309395		3-UTRSNV	FALSE	not protein-affecting
4:68988924:T/A:1	TMPRSS11F	ENST00000356291		IntronicSNV	FALSE	not protein-affecting
4:68695106:G/A:1	TMPRSS11D	ENST00000283916		IntronicSNV	FALSE	not protein-affecting
4:66398185:G/A:1	EPHA5	ENST00000273854		IntronicSNV	FALSE	not protein-affecting
4:6360042:C/A:1	PPP2R2C	ENST00000335585		IntronicSNV	FALSE	not protein-affecting
4:62514064:C/A:1	ADGRL3	ENST00000514591		IntronicSNV	FALSE	not protein-affecting
4:62320925:T/C:1	ADGRL3	ENST00000514591		IntronicSNV	FALSE	not protein-affecting
4:5855878:A/T:1	CRMP1	ENST00000324989		IntronicSNV	FALSE	not protein-affecting
4:5632573:C/T:1	EVC2	ENST00000344408		IntronicSNV	FALSE	not protein-affecting
4:5600520:T/C:1	EVC2	ENST00000344408		IntronicSNV	FALSE	not protein-affecting
4:54052308:C/A:1	SCFD2	ENST00000401642		IntronicSNV	FALSE	not protein-affecting
4:53987823:G/A:1	SCFD2	ENST00000401642		IntronicSNV	FALSE	not protein-affecting
4:47767545:C/T:1	CORIN	ENST00000273857		IntronicSNV	FALSE	not protein-affecting
4:47659939:G/T:1	CORIN	ENST00000273857		IntronicSNV	FALSE	not protein-affecting
4:47295980:T/A:1	GABRB1	ENST00000295454		IntronicSNV	FALSE	not protein-affecting
4:46881651:C/A:1	COX7B2	ENST00000396533		IntronicSNV	FALSE	not protein-affecting
4:46090118:T/C:1	GABRG1	ENST00000295452		IntronicSNV	FALSE	not protein-affecting
4:41586447:C/T:1	LIMCH1	ENST00000313860		IntronicSNV	FALSE	not protein-affecting
4:41540935:C/T:1	LIMCH1	ENST00000313860		IntronicSNV	FALSE	not protein-affecting
4:38698535:TTAG/-:1	KLF3	ENST00000261438		IntronicBlockSubstitution	FALSE	not protein-affecting
4:37341551:G/A:1	NWD2	ENST00000309447		IntronicSNV	FALSE	not protein-affecting
4:37256325:A/-:1	NWD2	ENST00000309447		IntronicSNV	FALSE	not protein-affecting
4:2272956:G/A:1	ZFYVE28	ENST00000290974		IntronicSNV	FALSE	not protein-affecting
4:21804091:G/C:1	KCNIP4	ENST00000382152		IntronicSNV	FALSE	not protein-affecting
4:21460602:C/A:1	KCNIP4	ENST00000382152		IntronicSNV	FALSE	not protein-affecting
4:20336977:A/T:1	SLIT2	ENST00000504154		IntronicSNV	FALSE	not protein-affecting
4:178360683:C/A:1	AGA	ENST00000264595		IntronicSNV	FALSE	not protein-affecting
4:177138995:C/T:1	ASB5	ENST00000296525		IntronicSNV	FALSE	not protein-affecting
4:17588417:A/T:1	LAP3	ENST00000226299		IntronicSNV	FALSE	not protein-affecting
4:175853380:G/A:1	ADAM29	ENST00000359240		IntronicSNV	FALSE	not protein-affecting
4:174230503:A/T:1	GALNT7	ENST00000265000		IntronicSNV	FALSE	not protein-affecting
4:172914206:T/C:1	GALNTL6	ENST00000506823		IntronicSNV	FALSE	not protein-affecting
4:169713818:C/A:1	PALLD	ENST00000505667		IntronicSNV	FALSE	not protein-affecting
4:169622167:T/G:1	PALLD	ENST00000505667		IntronicSNV	FALSE	not protein-affecting
4:167829350:G/A:1	SPOCK3	ENST00000357154		IntronicSNV	FALSE	not protein-affecting
4:166870139:C/T:1	TLL1	ENST00000061240		IntronicSNV	FALSE	not protein-affecting
4:166824296:G/T:1	TLL1	ENST00000061240		IntronicSNV	FALSE	not protein-affecting
4:165120125:G/C:1	2001-03-01	ENST00000503008		IntronicSNV	FALSE	not protein-affecting
4:164659531:C/G:1	2001-03-01	ENST00000503008		IntronicSNV	FALSE	not protein-affecting
4:162963273:G/T:1	FSTL5	ENST00000306100		IntronicSNV	FALSE	not protein-affecting
4:162653390:T/A:1	FSTL5	ENST00000306100		IntronicSNV	FALSE	not protein-affecting
4:159520626:C/A:1	RXFP1	ENST00000307765		IntronicSNV	FALSE	not protein-affecting
4:159458622:C/T:1	RXFP1	ENST00000307765		IntronicSNV	FALSE	not protein-affecting
4:156850053:C/T:1	CTSO	ENST00000433477		IntronicSNV	FALSE	not protein-affecting
4:15591437:T/C:1	CC2D2A	ENST00000424120		IntronicSNV	FALSE	not protein-affecting
4:155488959:G/A:1	FGB	ENST00000302068	V235V	Synonymous	FALSE	not protein-affecting
4:154648714:A/T:1	RNF175	ENST00000347063		IntronicSNV	FALSE	not protein-affecting
4:149330347:T/A:1	NR3C2	ENST00000358102		IntronicSNV	FALSE	not protein-affecting
4:148736455:C/T:1	ARHGAP10	ENST00000336498		IntronicSNV	FALSE	not protein-affecting
4:148726201:G/T:1	ARHGAP10	ENST00000336498		IntronicSNV	FALSE	not protein-affecting
4:148686491:G/T:1	ARHGAP10	ENST00000336498		IntronicSNV	FALSE	not protein-affecting
4:144566878:C/A:1	FREM3	ENST00000329798		IntronicSNV	FALSE	not protein-affecting
4:143576880:T/A:1	INPP4B	ENST00000513000		IntronicSNV	FALSE	not protein-affecting
4:142946384:C/T:1	INPP4B	ENST00000513000		3-UTRSNV	FALSE	not protein-affecting
4:142025896:G/T:1	RNF150	ENST00000515673		IntronicSNV	FALSE	not protein-affecting
4:123821526:G/A:1	NUDT6	ENST00000304430		IntronicSNV	FALSE	not protein-affecting
4:122826793:T/G:1	TRPC3	ENST00000379645		IntronicSNV	FALSE	not protein-affecting
4:122073899:G/A:1	TNIP3	ENST00000454328		IntronicSNV	FALSE	not protein-affecting
4:115926634:C/T:1	NDST4	ENST00000264363		IntronicSNV	FALSE	not protein-affecting
4:113973124:T/A:1	ANK2	ENST00000357077		IntronicSNV	FALSE	not protein-affecting
4:110744870:T/G:1	GAR1	ENST00000226796		IntronicSNV	FALSE	not protein-affecting
4:109924818:G/A:1	COL25A1	ENST00000399132		IntronicSNV	FALSE	not protein-affecting
4:109036031:A/T:1	LEF1	ENST00000265165		IntronicSNV	FALSE	not protein-affecting
4:107077944:G/A:1	TBCK	ENST00000273980		IntronicSNV	FALSE	not protein-affecting
4:10565259:G/A:1	CLNK	ENST00000226951		IntronicSNV	FALSE	not protein-affecting
3:99509436:T/-:1	COL8A1	ENST00000261037		IntronicSNV	FALSE	not protein-affecting
3:97254186:C/A:1	EPHA6	ENST00000389672		IntronicSNV	FALSE	not protein-affecting
3:96991740:G/A:1	EPHA6	ENST00000389672		IntronicSNV	FALSE	not protein-affecting
3:93761735:A/C:1	ARL13B	ENST00000394222		IntronicSNV	FALSE	not protein-affecting
3:89472649:T/G:1	EPHA3	ENST00000336596		IntronicSNV	FALSE	not protein-affecting
3:86076571:A/T:1	CADM2	ENST00000405615		IntronicSNV	FALSE	not protein-affecting
3:85783103:G/C:1	CADM2	ENST00000405615		IntronicSNV	FALSE	not protein-affecting
3:79649022:A/T:1	ROBO1	ENST00000464233		IntronicSNV	FALSE	not protein-affecting
3:79295645:G/T:1	ROBO1	ENST00000464233		IntronicSNV	FALSE	not protein-affecting
3:79280702:C/A:1	ROBO1	ENST00000464233		IntronicSNV	FALSE	not protein-affecting
3:7745801:A/T:1	GRM7	ENST00000357716		IntronicSNV	FALSE	not protein-affecting
3:77330058:T/C:1	ROBO2	ENST00000487694		IntronicSNV	FALSE	not protein-affecting
3:77295149:G/A:1	ROBO2	ENST00000487694		IntronicSNV	FALSE	not protein-affecting
3:77189575:G/-:1	ROBO2	ENST00000487694		IntronicSNV	FALSE	not protein-affecting
3:76918232:C/A:1	ROBO2	ENST00000487694		IntronicSNV	FALSE	not protein-affecting
3:76883799:G/A:1	ROBO2	ENST00000487694		IntronicSNV	FALSE	not protein-affecting
3:76422581:T/A:1	ROBO2	ENST00000487694		IntronicSNV	FALSE	not protein-affecting
3:74392345:G/T:1	CNTN3	ENST00000263665		IntronicSNV	FALSE	not protein-affecting
3:74341389:G/C:1	CNTN3	ENST00000263665		IntronicSNV	FALSE	not protein-affecting
3:73600489:G/A:1	PDZRN3	ENST00000263666		IntronicSNV	FALSE	not protein-affecting
3:72832523:T/C:1	SHQ1	ENST00000325599		IntronicSNV	FALSE	not protein-affecting
3:72832522:T/C:1	SHQ1	ENST00000325599		IntronicSNV	FALSE	not protein-affecting
3:7125300:T/C:1	GRM7	ENST00000357716		IntronicSNV	FALSE	not protein-affecting
3:6910102:A/T:1	GRM7	ENST00000357716		IntronicSNV	FALSE	not protein-affecting
3:68820619:G/A:1	FAM19A4	ENST00000295569		IntronicSNV	FALSE	not protein-affecting
3:65868323:G/T:1	MAGI1	ENST00000402939		IntronicSNV	FALSE	not protein-affecting
3:65773149:A/G:1	MAGI1	ENST00000402939		IntronicSNV	FALSE	not protein-affecting
3:62802164:A/T:1	CADPS	ENST00000383710		IntronicSNV	FALSE	not protein-affecting
3:61710634:A/T:1	PTPRG	ENST00000474889		IntronicSNV	FALSE	not protein-affecting
3:60992874:C/A:1	FHIT	ENST00000468189		IntronicSNV	FALSE	not protein-affecting
3:60913155:C/A:1	FHIT	ENST00000468189		IntronicSNV	FALSE	not protein-affecting
3:60797454:G/C:1	FHIT	ENST00000468189		IntronicSNV	FALSE	not protein-affecting
3:60774592:T/C:1	FHIT	ENST00000468189		IntronicSNV	FALSE	not protein-affecting
3:60692797:A/G:1	FHIT	ENST00000468189		IntronicSNV	FALSE	not protein-affecting
3:60618212:C/T:1	FHIT	ENST00000468189		IntronicSNV	FALSE	not protein-affecting
3:60616413:C/A:1	FHIT	ENST00000468189		IntronicSNV	FALSE	not protein-affecting
3:60569431:G/T:1	FHIT	ENST00000468189		IntronicSNV	FALSE	not protein-affecting
3:60549101:G/C:1	FHIT	ENST00000468189		IntronicSNV	FALSE	not protein-affecting
3:60244559:G/C:1	FHIT	ENST00000468189		IntronicSNV	FALSE	not protein-affecting
3:58937411:C/T:1	C3orf67	ENST00000295966		IntronicSNV	FALSE	not protein-affecting
3:58355008:C/A:1	PXK	ENST00000356151		IntronicSNV	FALSE	not protein-affecting
3:57506192:C/T:1	DNAH12	ENST00000311202		IntronicSNV	FALSE	not protein-affecting
3:57128346:T/G:1	IL17RD	ENST00000296318		3-UTRSNV	FALSE	not protein-affecting
3:55752216:G/A:1	ERC2	ENST00000288221		IntronicSNV	FALSE	not protein-affecting
3:55743648:G/A:1	ERC2	ENST00000288221		IntronicSNV	FALSE	not protein-affecting
3:55522133:A/C:1	WNT5A	ENST00000474267		IntronicSNV	FALSE	not protein-affecting
3:55516587:G/T:1	WNT5A	ENST00000474267		IntronicSNV	FALSE	not protein-affecting
3:55020402:A/G:1	CACNA2D3	ENST00000474759		IntronicSNV	FALSE	not protein-affecting
3:54879178:G/T:1	CACNA2D3	ENST00000474759		IntronicSNV	FALSE	not protein-affecting
3:54748248:C/T:1	CACNA2D3	ENST00000474759		IntronicSNV	FALSE	not protein-affecting
3:54692933:C/T:1	CACNA2D3	ENST00000474759		IntronicSNV	FALSE	not protein-affecting
3:54225164:G/A:1	CACNA2D3	ENST00000474759		IntronicSNV	FALSE	not protein-affecting
3:54175211:G/A:1	CACNA2D3	ENST00000474759		IntronicSNV	FALSE	not protein-affecting
3:52393625:C/T:1	DNAH1	ENST00000420323		IntronicSNV	FALSE	not protein-affecting
3:52185085:C/T:1	POC1A	ENST00000296484	G17D	Missense	FALSE	Functional Impact score not available
3:52003696:G/A:1	ABHD14B	ENST00000483233		IntronicSNV	FALSE	not protein-affecting
3:51207228:G/T:1	DOCK3	ENST00000266037		IntronicSNV	FALSE	not protein-affecting
3:50199790:G/C:1	SEMA3F	ENST00000002829		IntronicSNV	FALSE	not protein-affecting
3:48538732:G/A:1	SHISA5	ENST00000296444		IntronicSNV	FALSE	not protein-affecting
3:48520932:C/T:1	SHISA5	ENST00000296444		IntronicSNV	FALSE	not protein-affecting
3:4578911:C/A:1	ITPR1	ENST00000302640		IntronicSNV	FALSE	not protein-affecting
3:42872539:A/G:1	ACKR2	ENST00000422265		IntronicSNV	FALSE	not protein-affecting
3:41832451:C/T:1	ULK4	ENST00000301831		IntronicSNV	FALSE	not protein-affecting
3:41551291:G/A:1	ULK4	ENST00000301831		IntronicSNV	FALSE	not protein-affecting
3:41417527:T/A:1	ULK4	ENST00000301831		IntronicSNV	FALSE	not protein-affecting
3:395832:A/G:1	CHL1	ENST00000256509		IntronicSNV	FALSE	not protein-affecting
3:395828:A/T:1	CHL1	ENST00000256509		IntronicSNV	FALSE	not protein-affecting
3:37922086:T/A:1	CTDSPL	ENST00000273179		IntronicSNV	FALSE	not protein-affecting
3:354297:G/C:1	CHL1	ENST00000256509		IntronicSNV	FALSE	not protein-affecting
3:346178:C/A:1	CHL1	ENST00000256509		IntronicSNV	FALSE	not protein-affecting
3:33471204:C/T:1	UBP1	ENST00000283629		IntronicSNV	FALSE	not protein-affecting
3:32166164:T/A:1	GPD1L	ENST00000282541		IntronicSNV	FALSE	not protein-affecting
3:29633850:AC/-:1	RBMS3	ENST00000383767		IntronicBlockSubstitution	FALSE	not protein-affecting
3:29369265:G/A:1	RBMS3	ENST00000383767		IntronicSNV	FALSE	not protein-affecting
3:292075:G/T:1	CHL1	ENST00000256509		IntronicSNV	FALSE	not protein-affecting
3:28493546:A/T:1	ZCWPW2	ENST00000383768		IntronicSNV	FALSE	not protein-affecting
3:28409976:C/T:1	ZCWPW2	ENST00000383768		IntronicSNV	FALSE	not protein-affecting
3:2783256:G/C:1	CNTN4	ENST00000397461		IntronicSNV	FALSE	not protein-affecting
3:2692106:A/G:1	CNTN4	ENST00000397461		IntronicSNV	FALSE	not protein-affecting
3:26667990:C/T:1	LRRC3B	ENST00000396641		IntronicSNV	FALSE	not protein-affecting
3:2577073:C/A:1	CNTN4	ENST00000397461		IntronicSNV	FALSE	not protein-affecting
3:24349049:T/C:1	THRB	ENST00000396671		IntronicSNV	FALSE	not protein-affecting
3:23513662:C/A:1	UBE2E2	ENST00000396703		IntronicSNV	FALSE	not protein-affecting
3:21789339:A/C:1	ZNF385D	ENST00000281523		IntronicSNV	FALSE	not protein-affecting
3:21777474:G/T:1	ZNF385D	ENST00000281523		IntronicSNV	FALSE	not protein-affecting
3:21769684:G/A:1	ZNF385D	ENST00000281523		IntronicSNV	FALSE	not protein-affecting
3:21605875:T/G:1	ZNF385D	ENST00000281523		IntronicSNV	FALSE	not protein-affecting
3:195523114:C/T:1	MUC4	ENST00000463781		IntronicSNV	FALSE	not protein-affecting
3:194956302:G/T:1	XXYLT1	ENST00000310380		IntronicSNV	FALSE	not protein-affecting
3:193060892:A/G:1	ATP13A5	ENST00000342358		IntronicSNV	FALSE	not protein-affecting
3:193053098:T/A:1	ATP13A5	ENST00000342358		IntronicSNV	FALSE	not protein-affecting
3:191861816:C/A:1	FGF12	ENST00000454309	V238V	Synonymous	FALSE	not protein-affecting
3:183564328:C/A:1	PARL	ENST00000317096		IntronicSNV	FALSE	not protein-affecting
3:183105447:G/T:1	MCF2L2	ENST00000328913		IntronicSNV	FALSE	not protein-affecting
3:180360770:C/T:1	CCDC39	ENST00000442201		IntronicSNV	FALSE	not protein-affecting
3:178391177:C/T:1	KCNMB2	ENST00000432997		IntronicSNV	FALSE	not protein-affecting
3:174646422:G/A:1	NAALADL2	ENST00000454872		IntronicSNV	FALSE	not protein-affecting
3:172708576:C/A:1	SPATA16	ENST00000351008		IntronicSNV	FALSE	not protein-affecting
3:17265174:G/A:1	TBC1D5	ENST00000446818		IntronicSNV	FALSE	not protein-affecting
3:172362861:T/C:1	NCEH1	ENST00000538775		IntronicSNV	FALSE	not protein-affecting
3:17207387:G/A:1	TBC1D5	ENST00000446818		IntronicSNV	FALSE	not protein-affecting
3:171429777:G/T:1	PLD1	ENST00000351298		IntronicSNV	FALSE	not protein-affecting
3:16953429:T/A:1	PLCL2	ENST00000418129		IntronicSNV	FALSE	not protein-affecting
3:167219336:C/A:1	WDR49	ENST00000308378		IntronicSNV	FALSE	not protein-affecting
3:16544560:G/T:1	RFTN1	ENST00000334133		IntronicSNV	FALSE	not protein-affecting
3:160690093:C/T:1	PPM1L	ENST00000498165		IntronicSNV	FALSE	not protein-affecting
3:159408194:G/T:1	IQCJ-SCHIP1	ENST00000485419		IntronicSNV	FALSE	not protein-affecting
3:158125450:A/T:1	RSRC1	ENST00000295930		IntronicSNV	FALSE	not protein-affecting
3:151115175:T/G:1	MED12L	ENST00000474524		IntronicSNV	FALSE	not protein-affecting
3:150152910:G/A:1	TSC22D2	ENST00000361875		IntronicSNV	FALSE	not protein-affecting
3:14764735:C/T:1	C3orf20	ENST00000253697		IntronicSNV	FALSE	not protein-affecting
3:143264446:C/A:1	SLC9A9	ENST00000316549		IntronicSNV	FALSE	not protein-affecting
3:140189356:T/G:1	CLSTN2	ENST00000458420		IntronicSNV	FALSE	not protein-affecting
3:139802068:C/A:1	CLSTN2	ENST00000458420		IntronicSNV	FALSE	not protein-affecting
3:139707762:G/T:1	CLSTN2	ENST00000458420		IntronicSNV	FALSE	not protein-affecting
3:13875718:T/G:1	WNT7A	ENST00000285018		IntronicSNV	FALSE	not protein-affecting
3:13859275:C/T:1	WNT7A	ENST00000285018		3-UTRSNV	FALSE	not protein-affecting
3:137978706:G/T:1	ARMC8	ENST00000481646		IntronicSNV	FALSE	not protein-affecting
3:137731441:C/A:1	CLDN18	ENST00000183605		IntronicSNV	FALSE	not protein-affecting
3:136205035:A/C:1	STAG1	ENST00000383202		IntronicSNV	FALSE	not protein-affecting
3:13608483:G/A:1	FBLN2	ENST00000404922		IntronicSNV	FALSE	not protein-affecting
3:1359943:C/A:1	CNTN6	ENST00000446702		IntronicSNV	FALSE	not protein-affecting
3:134781993:C/A:1	EPHB1	ENST00000398015		IntronicSNV	FALSE	not protein-affecting
3:134657926:G/T:1	EPHB1	ENST00000398015		IntronicSNV	FALSE	not protein-affecting
3:132996539:G/T:1	TMEM108	ENST00000321871		IntronicSNV	FALSE	not protein-affecting
3:1323483:C/G:1	CNTN6	ENST00000446702		IntronicSNV	FALSE	not protein-affecting
3:130837626:G/T:1	NEK11	ENST00000383366		IntronicSNV	FALSE	not protein-affecting
3:1296218:A/C:1	CNTN6	ENST00000446702		IntronicSNV	FALSE	not protein-affecting
3:127912265:C/G:1	EEFSEC	ENST00000254730		IntronicSNV	FALSE	not protein-affecting
3:1277072:C/T:1	CNTN6	ENST00000446702		IntronicSNV	FALSE	not protein-affecting
3:127463450:G/A:1	MGLL	ENST00000265052		IntronicSNV	FALSE	not protein-affecting
3:126649652:A/G:1	CHCHD6	ENST00000290913		IntronicSNV	FALSE	not protein-affecting
3:125215329:G/A:1	SNX4	ENST00000251775		IntronicSNV	FALSE	not protein-affecting
3:124913078:C/A:1	SLC12A8	ENST00000393469		IntronicSNV	FALSE	not protein-affecting
3:120877717:T/-:1	STXBP5L	ENST00000273666		IntronicSNV	FALSE	not protein-affecting
3:120662676:T/C:1	STXBP5L	ENST00000273666		IntronicSNV	FALSE	not protein-affecting
3:119096106:T/C:1	ARHGAP31	ENST00000264245		IntronicSNV	FALSE	not protein-affecting
3:115937095:A/C:1	LSAMP	ENST00000490035		IntronicSNV	FALSE	not protein-affecting
3:115841607:C/A:1	LSAMP	ENST00000490035		IntronicSNV	FALSE	not protein-affecting
3:115707546:C/G:1	LSAMP	ENST00000490035		IntronicSNV	FALSE	not protein-affecting
3:113659586:C/T:1	GRAMD1C	ENST00000358160		IntronicSNV	FALSE	not protein-affecting
3:113506718:C/T:1	ATP6V1A	ENST00000273398		IntronicSNV	FALSE	not protein-affecting
3:113081156:C/T:1	CFAP44	ENST00000393845		IntronicSNV	FALSE	not protein-affecting
3:112945128:C/A:1	BOC	ENST00000495514		IntronicSNV	FALSE	not protein-affecting
3:108371115:G/C:1	DZIP3	ENST00000361582		IntronicSNV	FALSE	not protein-affecting
3:108370687:G/T:1	DZIP3	ENST00000361582		IntronicSNV	FALSE	not protein-affecting
3:108044560:C/A:1	HHLA2	ENST00000357759		IntronicSNV	FALSE	not protein-affecting
3:107627884:C/T:1	LINC00636	ENST00000494231		IntronicSNV	FALSE	not protein-affecting
3:105211297:C/A:1	ALCAM	ENST00000306107		IntronicSNV	FALSE	not protein-affecting
3:105211274:T/C:1	ALCAM	ENST00000306107		IntronicSNV	FALSE	not protein-affecting
3:10374506:C/T:1	ATP2B2	ENST00000360273		IntronicSNV	FALSE	not protein-affecting
3:100137558:C/T:1	LNP1	ENST00000383693		IntronicSNV	FALSE	not protein-affecting
2:99544497:A/C:1	KIAA1211L	ENST00000397899		IntronicSNV	FALSE	not protein-affecting
2:968318:G/T:1	SNTG2	ENST00000308624		IntronicSNV	FALSE	not protein-affecting
2:88925078:A/C:1	EIF2AK3	ENST00000303236		IntronicSNV	FALSE	not protein-affecting
2:86264836:A/G:1	POLR1A	ENST00000263857		IntronicSNV	FALSE	not protein-affecting
2:85476559:T/A:1	TCF7L1	ENST00000282111		IntronicSNV	FALSE	not protein-affecting
2:84778511:A/T:1	DNAH6	ENST00000389394		IntronicSNV	FALSE	not protein-affecting
2:80437946:C/A:1	CTNNA2	ENST00000466387		IntronicSNV	FALSE	not protein-affecting
2:80220490:C/A:1	CTNNA2	ENST00000466387		IntronicSNV	FALSE	not protein-affecting
2:80075977:G/A:1	CTNNA2	ENST00000466387		IntronicSNV	FALSE	not protein-affecting
2:80039019:A/C:1	CTNNA2	ENST00000466387		IntronicSNV	FALSE	not protein-affecting
2:80010561:G/A:1	CTNNA2	ENST00000466387		IntronicSNV	FALSE	not protein-affecting
2:79733826:A/T:1	CTNNA2	ENST00000466387		IntronicSNV	FALSE	not protein-affecting
2:79705825:T/G:1	CTNNA2	ENST00000466387		IntronicSNV	FALSE	not protein-affecting
2:79591864:C/A:1	CTNNA2	ENST00000466387		IntronicSNV	FALSE	not protein-affecting
2:77638117:G/T:1	LRRTM4	ENST00000409093		IntronicSNV	FALSE	not protein-affecting
2:77403089:C/T:1	LRRTM4	ENST00000409093		IntronicSNV	FALSE	not protein-affecting
2:77368680:G/T:1	LRRTM4	ENST00000409093		IntronicSNV	FALSE	not protein-affecting
2:77158147:A/G:1	LRRTM4	ENST00000409093		IntronicSNV	FALSE	not protein-affecting
2:74313227:G/A:1	TET3	ENST00000409262		IntronicSNV	FALSE	not protein-affecting
2:72829529:G/A:1	EXOC6B	ENST00000272427		IntronicSNV	FALSE	not protein-affecting
2:72564835:G/A:1	EXOC6B	ENST00000272427		IntronicSNV	FALSE	not protein-affecting
2:72558805:C/G:1	EXOC6B	ENST00000272427		IntronicSNV	FALSE	not protein-affecting
2:69657170:C/A:1	NFU1	ENST00000410022		IntronicSNV	FALSE	not protein-affecting
2:66717787:ATCTGGGTTGTGA/-:1	MEIS1	ENST00000272369		IntronicBlockSubstitution	FALSE	not protein-affecting
2:65600711:T/C:1	SPRED2	ENST00000356388		IntronicSNV	FALSE	not protein-affecting
2:61229265:T/C:1	PUS10	ENST00000316752		IntronicSNV	FALSE	not protein-affecting
2:55638897:C/T:1	CCDC88A	ENST00000336838		IntronicSNV	FALSE	not protein-affecting
2:54854923:C/-:1	SPTBN1	ENST00000356805		IntronicSNV	FALSE	not protein-affecting
2:51186487:C/A:1	NRXN1	ENST00000404971		IntronicSNV	FALSE	not protein-affecting
2:50588434:A/T:1	NRXN1	ENST00000404971		IntronicSNV	FALSE	not protein-affecting
2:50411656:G/A:1	NRXN1	ENST00000404971		IntronicSNV	FALSE	not protein-affecting
2:50303006:G/A:1	NRXN1	ENST00000404971		IntronicSNV	FALSE	not protein-affecting
2:50149314:G/A:1	NRXN1	ENST00000404971	T1471M	Missense	FALSE	Functional Impact score not available
2:49214930:T/C:1	FSHR	ENST00000406846		IntronicSNV	FALSE	not protein-affecting
2:44863108:G/A:1	CAMKMT	ENST00000378494		IntronicSNV	FALSE	not protein-affecting
2:43014521:G/A:1	HAAO	ENST00000294973		IntronicSNV	FALSE	not protein-affecting
2:40628393:C/T:1	SLC8A1	ENST00000403092		IntronicSNV	FALSE	not protein-affecting
2:38235136:A/C:1	RMDN2	ENST00000234195		IntronicSNV	FALSE	not protein-affecting
2:36654621:G/C:1	CRIM1	ENST00000280527		IntronicSNV	FALSE	not protein-affecting
2:3349368:C/T:1	EIPR1	ENST00000382125		IntronicSNV	FALSE	not protein-affecting
2:33216707:T/C:1	LTBP1	ENST00000404816		IntronicSNV	FALSE	not protein-affecting
2:32975698:T/A:1	TTC27	ENST00000317907		IntronicSNV	FALSE	not protein-affecting
2:29708450:G/A:1	ALK	ENST00000389048		IntronicSNV	FALSE	not protein-affecting
2:29214237:G/T:1	TOGARAM2	ENST00000379558		IntronicSNV	FALSE	not protein-affecting
2:28156329:A/T:1	BABAM2	ENST00000344773		IntronicSNV	FALSE	not protein-affecting
2:27206414:A/G:1	MAPRE3	ENST00000233121		IntronicSNV	FALSE	not protein-affecting
2:26472358:G/A:1	HADHB	ENST00000317799		IntronicSNV	FALSE	not protein-affecting
2:25978078:G/A:1	ASXL2	ENST00000435504		IntronicSNV	FALSE	not protein-affecting
2:25066011:T/G:1	ADCY3	ENST00000260600		IntronicSNV	FALSE	not protein-affecting
2:242752124:C/T:1	NEU4	ENST00000325935		5-UTRSNV	FALSE	not protein-affecting
2:241815766:A/T:1	AGXT	ENST00000307503		IntronicSNV	FALSE	not protein-affecting
2:239061115:T/G:1	KLHL30	ENST00000409223		3-UTRSNV	FALSE	not protein-affecting
2:230225318:C/T:1	DNER	ENST00000341772		IntronicSNV	FALSE	not protein-affecting
2:229960833:G/T:1	PID1	ENST00000392054		IntronicSNV	FALSE	not protein-affecting
2:225905108:G/C:1	DOCK10	ENST00000258390		IntronicSNV	FALSE	not protein-affecting
2:225744746:C/G:1	DOCK10	ENST00000258390		IntronicSNV	FALSE	not protein-affecting
2:223553919:T/C:1	MOGAT1	ENST00000446656		IntronicSNV	FALSE	not protein-affecting
2:220411269:C/A:1	TMEM198	ENST00000344458		IntronicSNV	FALSE	not protein-affecting
2:219134407:A/G:1	AAMP	ENST00000248450		IntronicSNV	FALSE	not protein-affecting
2:217499370:A/G:1	IGFBP2	ENST00000233809		IntronicSNV	FALSE	not protein-affecting
2:216967267:G/T:1	TMEM169	ENST00000454545		3-UTRSNV	FALSE	not protein-affecting
2:215939863:C/A:1	ABCA12	ENST00000272895		IntronicSNV	FALSE	not protein-affecting
2:212962204:C/T:1	ERBB4	ENST00000342788		IntronicSNV	FALSE	not protein-affecting
2:212884361:G/A:1	ERBB4	ENST00000342788		IntronicSNV	FALSE	not protein-affecting
2:207831294:C/T:1	CPO	ENST00000272852		IntronicSNV	FALSE	not protein-affecting
2:207366921:C/T:1	ADAM23	ENST00000264377		IntronicSNV	FALSE	not protein-affecting
2:206018404:A/G:1	PARD3B	ENST00000358768		IntronicSNV	FALSE	not protein-affecting
2:205953693:G/T:1	PARD3B	ENST00000358768		IntronicSNV	FALSE	not protein-affecting
2:203922385:G/A:1	NBEAL1	ENST00000449802		IntronicSNV	FALSE	not protein-affecting
2:203325501:T/C:1	BMPR2	ENST00000374580		IntronicSNV	FALSE	not protein-affecting
2:202411433:G/A:1	C2CD6	ENST00000439140		IntronicSNV	FALSE	not protein-affecting
2:1988427:G/A:1	MYT1L	ENST00000428368		IntronicSNV	FALSE	not protein-affecting
2:197343611:C/T:1	HECW2	ENST00000260983		IntronicSNV	FALSE	not protein-affecting
2:191157851:G/T:1	HIBCH	ENST00000359678		IntronicSNV	FALSE	not protein-affecting
2:189377489:C/A:1	GULP1	ENST00000409580		IntronicSNV	FALSE	not protein-affecting
2:185781444:G/A:1	ZNF804A	ENST00000302277		IntronicSNV	FALSE	not protein-affecting
2:185668710:C/G:1	ZNF804A	ENST00000302277		IntronicSNV	FALSE	not protein-affecting
2:185546875:T/C:1	ZNF804A	ENST00000302277		IntronicSNV	FALSE	not protein-affecting
2:183954858:T/A:1	DUSP19	ENST00000354221		IntronicSNV	FALSE	not protein-affecting
2:183243817:T/G:1	PDE1A	ENST00000435564		IntronicSNV	FALSE	not protein-affecting
2:183242560:G/T:1	PDE1A	ENST00000435564		IntronicSNV	FALSE	not protein-affecting
2:18113075:A/G:1	KCNS3	ENST00000403915	Y267C	Missense	FALSE	Functional Impact score not available
2:178077924:A/G:1	HNRNPA3	ENST00000392524		IntronicSNV	FALSE	not protein-affecting
2:175613380:G/A:1	CHRNA1	ENST00000261007	P415P	Synonymous	FALSE	not protein-affecting
2:173659342:G/T:1	RAPGEF4	ENST00000397081		IntronicSNV	FALSE	not protein-affecting
2:172950380:C/G:1	DLX1	ENST00000361725		5-UTRSNV	FALSE	not protein-affecting
2:171786510:A/G:1	GORASP2	ENST00000234160		IntronicSNV	FALSE	not protein-affecting
2:171685175:A/C:1	GAD1	ENST00000358196		IntronicSNV	FALSE	not protein-affecting
2:171229883:C/T:1	MYO3B	ENST00000408978		IntronicSNV	FALSE	not protein-affecting
2:167200956:A/G:1	SCN9A	ENST00000409672		IntronicSNV	FALSE	not protein-affecting
2:167081567:T/C:1	SCN9A	ENST00000409672		IntronicSNV	FALSE	not protein-affecting
2:166502700:T/A:1	CSRNP3	ENST00000314499		IntronicSNV	FALSE	not protein-affecting
2:163241444:T/C:1	KCNH7	ENST00000332142	S906G	Missense	FALSE	Functional Impact score not available
2:159283412:C/G:1	CCDC148	ENST00000283233		IntronicSNV	FALSE	not protein-affecting
2:159113731:A/T:1	CCDC148	ENST00000283233		IntronicSNV	FALSE	not protein-affecting
2:155290016:A/G:1	GALNT13	ENST00000392825		IntronicSNV	FALSE	not protein-affecting
2:155042137:T/A:1	GALNT13	ENST00000392825		IntronicSNV	FALSE	not protein-affecting
2:154937802:C/T:1	GALNT13	ENST00000392825		IntronicSNV	FALSE	not protein-affecting
2:154863179:G/A:1	GALNT13	ENST00000392825		IntronicSNV	FALSE	not protein-affecting
2:149978915:A/T:1	LYPD6B	ENST00000409642		IntronicSNV	FALSE	not protein-affecting
2:149424053:C/G:1	EPC2	ENST00000258484		IntronicSNV	FALSE	not protein-affecting
2:148814672:C/T:1	MBD5	ENST00000407073		IntronicSNV	FALSE	not protein-affecting
2:148720413:G/A:1	ORC4	ENST00000535373		IntronicSNV	FALSE	not protein-affecting
2:145017902:G/C:1	GTDC1	ENST00000409214		IntronicSNV	FALSE	not protein-affecting
2:144510504:G/A:1	ARHGAP15	ENST00000295095		IntronicSNV	FALSE	not protein-affecting
2:144380716:G/A:1	ARHGAP15	ENST00000295095		IntronicSNV	FALSE	not protein-affecting
2:144317875:A/C:1	ARHGAP15	ENST00000295095		IntronicSNV	FALSE	not protein-affecting
2:1439959:T/G:1	TPO	ENST00000345913		IntronicSNV	FALSE	not protein-affecting
2:142792954:A/T:1	LRP1B	ENST00000389484		IntronicSNV	FALSE	not protein-affecting
2:142751972:G/T:1	LRP1B	ENST00000389484		IntronicSNV	FALSE	not protein-affecting
2:142595344:G/A:1	LRP1B	ENST00000389484		IntronicSNV	FALSE	not protein-affecting
2:142534773:C/A:1	LRP1B	ENST00000389484		IntronicSNV	FALSE	not protein-affecting
2:142140467:T/C:1	LRP1B	ENST00000389484		IntronicSNV	FALSE	not protein-affecting
2:142039826:T/C:1	LRP1B	ENST00000389484		IntronicSNV	FALSE	not protein-affecting
2:142038953:A/C:1	LRP1B	ENST00000389484		IntronicSNV	FALSE	not protein-affecting
2:141741822:A/C:1	LRP1B	ENST00000389484		IntronicSNV	FALSE	not protein-affecting
2:141696470:G/T:1	LRP1B	ENST00000389484		IntronicSNV	FALSE	not protein-affecting
2:141409735:A/T:1	LRP1B	ENST00000389484		IntronicSNV	FALSE	not protein-affecting
2:141177520:T/G:1	LRP1B	ENST00000389484		IntronicSNV	FALSE	not protein-affecting
2:138356459:T/A:1	THSD7B	ENST00000272643		IntronicSNV	FALSE	not protein-affecting
2:138009651:C/A:1	THSD7B	ENST00000272643		IntronicSNV	FALSE	not protein-affecting
2:137950103:G/A:1	THSD7B	ENST00000272643		IntronicSNV	FALSE	not protein-affecting
2:1370970:C/A:1	SNTG2	ENST00000308624		IntronicSNV	FALSE	not protein-affecting
2:136056528:G/T:1	ZRANB3	ENST00000264159		IntronicSNV	FALSE	not protein-affecting
2:135971061:C/G:1	ZRANB3	ENST00000264159		IntronicSNV	FALSE	not protein-affecting
2:134117135:G/T:1	NCKAP5	ENST00000409261		IntronicSNV	FALSE	not protein-affecting
2:134087167:G/A:1	NCKAP5	ENST00000409261		IntronicSNV	FALSE	not protein-affecting
2:133594521:T/C:1	NCKAP5	ENST00000409261		IntronicSNV	FALSE	not protein-affecting
2:12870979:G/A:1	TRIB2	ENST00000155926		IntronicSNV	FALSE	not protein-affecting
2:125556290:A/T:1	CNTNAP5	ENST00000431078		IntronicSNV	FALSE	not protein-affecting
2:124972338:C/T:1	CNTNAP5	ENST00000431078		IntronicSNV	FALSE	not protein-affecting
2:124897519:C/T:1	CNTNAP5	ENST00000431078		IntronicSNV	FALSE	not protein-affecting
2:124834525:G/A:1	CNTNAP5	ENST00000431078		IntronicSNV	FALSE	not protein-affecting
2:121010425:T/G:1	RALB	ENST00000272519		5-UTRSNV	FALSE	not protein-affecting
2:120197489:G/C:1	SCTR	ENST00000019103		3-UTRSNV	FALSE	not protein-affecting
2:119986943:C/T:1	STEAP3	ENST00000393110		IntronicSNV	FALSE	not protein-affecting
2:11769871:G/A:1	GREB1	ENST00000381486		IntronicSNV	FALSE	not protein-affecting
2:116579415:C/T:1	DPP10	ENST00000393147		IntronicSNV	FALSE	not protein-affecting
2:116529575:T/G:1	DPP10	ENST00000393147		IntronicSNV	FALSE	not protein-affecting
2:116434454:G/C:1	DPP10	ENST00000393147		IntronicSNV	FALSE	not protein-affecting
2:11397004:A/C:1	ROCK2	ENST00000315872		IntronicSNV	FALSE	not protein-affecting
2:113003086:C/A:1	ZC3H8	ENST00000409573		IntronicSNV	FALSE	not protein-affecting
2:11274150:G/T:1	C2orf50	ENST00000381585		IntronicSNV	FALSE	not protein-affecting
2:111857171:C/T:1	ACOXL	ENST00000439055		IntronicSNV	FALSE	not protein-affecting
2:110951497:C/T:1	NPHP1	ENST00000316534		IntronicSNV	FALSE	not protein-affecting
2:109937850:T/G:1	SH3RF3	ENST00000309415		IntronicSNV	FALSE	not protein-affecting
2:10807041:A/G:1	NOL10	ENST00000381685		IntronicSNV	FALSE	not protein-affecting
2:107494613:T/A:1	ST6GAL2	ENST00000409382		IntronicSNV	FALSE	not protein-affecting
2:107487061:G/T:1	ST6GAL2	ENST00000409382		IntronicSNV	FALSE	not protein-affecting
2:107436025:A/T:1	ST6GAL2	ENST00000409382		IntronicSNV	FALSE	not protein-affecting
2:106757973:G/A:1	UXS1	ENST00000409501		IntronicSNV	FALSE	not protein-affecting
2:105859607:A/T:1	GPR45	ENST00000258456		3-UTRSNV	FALSE	not protein-affecting
2:101680430:T/C:1	TBC1D8	ENST00000376840		IntronicSNV	FALSE	not protein-affecting
2:100652541:G/A:1	AFF3	ENST00000356421		IntronicSNV	FALSE	not protein-affecting
22:50577612:G/A:1	MOV10L1	ENST00000262794		IntronicSNV	FALSE	not protein-affecting
22:40184902:G/A:1	ENTHD1	ENST00000325157		IntronicSNV	FALSE	not protein-affecting
22:38902085:A/T:1	DDX17	ENST00000396821	V53D	Missense	FALSE	Functional Impact score not available
22:37878728:G/A:1	MFNG	ENST00000356998		IntronicSNV	FALSE	not protein-affecting
22:36998421:A/G:1	CACNG2	ENST00000300105		IntronicSNV	FALSE	not protein-affecting
22:33969031:A/G:1	LARGE1	ENST00000354992		IntronicSNV	FALSE	not protein-affecting
22:28951765:C/T:1	TTC28	ENST00000397906		IntronicSNV	FALSE	not protein-affecting
22:28433354:C/T:1	TTC28	ENST00000397906		IntronicSNV	FALSE	not protein-affecting
22:25598754:C/T:1	CRYBB3	ENST00000215855	S63S	Synonymous	FALSE	not protein-affecting
22:24811019:T/G:1	SPECC1L	ENST00000437398		3-UTRSNV	FALSE	not protein-affecting
22:22166168:C/T:1	MAPK1	ENST00000215832		IntronicSNV	FALSE	not protein-affecting
22:20929324:C/T:1	MED15	ENST00000263205		IntronicSNV	FALSE	not protein-affecting
21:47125649:T/-:1	PCBP3	ENST00000400314		IntronicSNV	FALSE	not protein-affecting
21:47100673:C/T:1	PCBP3	ENST00000400314		IntronicSNV	FALSE	not protein-affecting
21:45175634:A/G:1	PDXK	ENST00000291565	Q272R	Missense	FALSE	Functional Impact score not available
21:41586431:A/C:1	DSCAM	ENST00000400454		IntronicSNV	FALSE	not protein-affecting
21:41508655:G/C:1	DSCAM	ENST00000400454		IntronicSNV	FALSE	not protein-affecting
21:41393122:G/T:1	DSCAM	ENST00000400454		IntronicSNV	FALSE	not protein-affecting
21:39960964:T/C:1	ERG	ENST00000417133		IntronicSNV	FALSE	not protein-affecting
21:33104196:T/G:1	SCAF4	ENST00000286835		5-UTRSNV	FALSE	not protein-affecting
21:32536920:G/T:1	TIAM1	ENST00000286827		IntronicSNV	FALSE	not protein-affecting
21:30524085:C/T:1	MAP3K7CL	ENST00000399947		IntronicSNV	FALSE	not protein-affecting
21:22819007:A/T:1	NCAM2	ENST00000400546		IntronicSNV	FALSE	not protein-affecting
21:10913362:G/T:1	TPTE	ENST00000361285		IntronicSNV	FALSE	not protein-affecting
21:10909651:C/T:1	TPTE	ENST00000361285		IntronicSNV	FALSE	not protein-affecting
20:9731996:C/G:1	PAK5	ENST00000378429		IntronicSNV	FALSE	not protein-affecting
20:8170908:C/T:1	PLCB1	ENST00000338037		IntronicSNV	FALSE	not protein-affecting
20:61946117:G/A:1	COL20A1	ENST00000358894		IntronicSNV	FALSE	not protein-affecting
20:61475076:C/T:1	TCFL5	ENST00000335351		IntronicSNV	FALSE	not protein-affecting
20:60777589:A/T:1	MTG2	ENST00000370823		3-UTRSNV	FALSE	not protein-affecting
20:60640540:T/G:1	TAF4	ENST00000252996	S109S	Synonymous	FALSE	not protein-affecting
20:60502122:C/T:1	CDH4	ENST00000360469		IntronicSNV	FALSE	not protein-affecting
20:60281579:G/A:1	CDH4	ENST00000360469		IntronicSNV	FALSE	not protein-affecting
20:58573887:A/G:1	CDH26	ENST00000348616		IntronicSNV	FALSE	not protein-affecting
20:55927867:G/A:1	RAE1	ENST00000395841		IntronicSNV	FALSE	not protein-affecting
20:55758855:G/A:1	BMP7	ENST00000395863	T294M	Missense	FALSE	Functional Impact score not available
20:48329872:T/G:1	B4GALT5	ENST00000371711		IntronicSNV	FALSE	not protein-affecting
20:46177824:G/A:1	NCOA3	ENST00000371998		IntronicSNV	FALSE	not protein-affecting
20:43034250:G/T:1	HNF4A	ENST00000316099		IntronicSNV	FALSE	not protein-affecting
20:42682552:G/A:1	TOX2	ENST00000341197		IntronicSNV	FALSE	not protein-affecting
20:41383371:C/A:1	PTPRT	ENST00000373187		IntronicSNV	FALSE	not protein-affecting
20:41277419:T/A:1	PTPRT	ENST00000373187		IntronicSNV	FALSE	not protein-affecting
20:41117066:A/G:1	PTPRT	ENST00000373187		IntronicSNV	FALSE	not protein-affecting
20:41022301:T/C:1	PTPRT	ENST00000373187		IntronicSNV	FALSE	not protein-affecting
20:40784314:A/T:1	PTPRT	ENST00000373187		IntronicSNV	FALSE	not protein-affecting
20:39849525:C/T:1	ZHX3	ENST00000373263		IntronicSNV	FALSE	not protein-affecting
20:37248965:C/T:1	ARHGAP40	ENST00000373345		IntronicSNV	FALSE	not protein-affecting
20:3560766:TC/-:1	ATRN	ENST00000262919		IntronicBlockSubstitution	FALSE	not protein-affecting
20:35390603:G/A:1	DSN1	ENST00000426836		IntronicSNV	FALSE	not protein-affecting
20:3455181:C/A:1	ATRN	ENST00000262919		IntronicSNV	FALSE	not protein-affecting
20:33345456:C/T:1	NCOA6	ENST00000374796	T365T	Synonymous	FALSE	not protein-affecting
20:3280022:C/T:1	C20orf194	ENST00000252032		IntronicSNV	FALSE	not protein-affecting
20:31756369:T/G:1	BPIFA2	ENST00000253362		IntronicSNV	FALSE	not protein-affecting
20:30791918:A/T:1	PLAGL2	ENST00000246229		IntronicSNV	FALSE	not protein-affecting
20:30602226:G/A:1	CCM2L	ENST00000262659		IntronicSNV	FALSE	not protein-affecting
20:23473867:C/T:1	CST8	ENST00000246012		IntronicSNV	FALSE	not protein-affecting
20:20410028:C/A:1	RALGAPA2	ENST00000202677		IntronicSNV	FALSE	not protein-affecting
20:15842284:A/C:1	MACROD2	ENST00000217246		IntronicSNV	FALSE	not protein-affecting
20:15777844:C/T:1	MACROD2	ENST00000217246		IntronicSNV	FALSE	not protein-affecting
20:13236248:C/A:1	ISM1	ENST00000262487		IntronicSNV	FALSE	not protein-affecting
1:9922356:G/T:1	CTNNBIP1	ENST00000377263		IntronicSNV	FALSE	not protein-affecting
1:99188192:T/C:1	SNX7	ENST00000306121		IntronicSNV	FALSE	not protein-affecting
1:98377699:T/A:1	DPYD	ENST00000370192		IntronicSNV	FALSE	not protein-affecting
1:98188463:C/T:1	DPYD	ENST00000370192		IntronicSNV	FALSE	not protein-affecting
1:97698023:G/T:1	DPYD	ENST00000370192		IntronicSNV	FALSE	not protein-affecting
1:94148400:C/T:1	BCAR3	ENST00000370244		IntronicSNV	FALSE	not protein-affecting
1:93363282:C/G:1	FAM69A	ENST00000370310		IntronicSNV	FALSE	not protein-affecting
1:86548807:C/T:1	COL24A1	ENST00000370571		IntronicSNV	FALSE	not protein-affecting
1:86350965:C/A:1	COL24A1	ENST00000370571		IntronicSNV	FALSE	not protein-affecting
1:85564000:G/C:1	WDR63	ENST00000294664		IntronicSNV	FALSE	not protein-affecting
1:78064689:G/A:1	AC118549.1	ENST00000370801		IntronicSNV	FALSE	not protein-affecting
1:77605439:G/T:1	PIGK	ENST00000370812		IntronicSNV	FALSE	not protein-affecting
1:77598184:C/T:1	PIGK	ENST00000370812		IntronicSNV	FALSE	not protein-affecting
1:7730863:G/A:1	CAMTA1	ENST00000303635		IntronicSNV	FALSE	not protein-affecting
1:7416857:G/T:1	CAMTA1	ENST00000303635		IntronicSNV	FALSE	not protein-affecting
1:7390404:G/A:1	CAMTA1	ENST00000303635		IntronicSNV	FALSE	not protein-affecting
1:72721739:A/T:1	NEGR1	ENST00000357731		IntronicSNV	FALSE	not protein-affecting
1:72349580:C/A:1	NEGR1	ENST00000357731		IntronicSNV	FALSE	not protein-affecting
1:72336096:C/T:1	NEGR1	ENST00000357731		IntronicSNV	FALSE	not protein-affecting
1:72312263:A/G:1	NEGR1	ENST00000357731		IntronicSNV	FALSE	not protein-affecting
1:72243871:G/T:1	NEGR1	ENST00000357731		IntronicSNV	FALSE	not protein-affecting
1:72026461:A/C:1	NEGR1	ENST00000357731		IntronicSNV	FALSE	not protein-affecting
1:70660893:T/G:1	LRRC40	ENST00000370952		IntronicSNV	FALSE	not protein-affecting
1:68577505:G/T:1	WLS	ENST00000354777		IntronicSNV	FALSE	not protein-affecting
1:67196697:C/A:1	SGIP1	ENST00000371037		IntronicSNV	FALSE	not protein-affecting
1:65692568:A/-:1	AK4	ENST00000395334		3-UTRSNV	FALSE	not protein-affecting
1:65392261:C/T:1	JAK1	ENST00000342505		IntronicSNV	FALSE	not protein-affecting
1:6345709:C/T:1	ACOT7	ENST00000377855		IntronicSNV	FALSE	not protein-affecting
1:58315195:G/A:1	DAB1	ENST00000371236		IntronicSNV	FALSE	not protein-affecting
1:58253712:G/T:1	DAB1	ENST00000371236		IntronicSNV	FALSE	not protein-affecting
1:57282537:T/C:1	FYB2	ENST00000343433		IntronicSNV	FALSE	not protein-affecting
1:57249141:C/T:1	FYB2	ENST00000343433		IntronicSNV	FALSE	not protein-affecting
1:54071190:G/A:1	GLIS1	ENST00000312233		IntronicSNV	FALSE	not protein-affecting
1:53424395:A/-:1	SCP2	ENST00000371514		IntronicSNV	FALSE	not protein-affecting
1:52981603:T/A:1	TUT4	ENST00000257177	E281V	Missense	FALSE	Functional Impact score not available
1:50041146:C/A:1	AGBL4	ENST00000371839		IntronicSNV	FALSE	not protein-affecting
1:49564207:C/A:1	AGBL4	ENST00000371839		IntronicSNV	FALSE	not protein-affecting
1:49415276:G/T:1	AGBL4	ENST00000371839		IntronicSNV	FALSE	not protein-affecting
1:49286162:C/T:1	AGBL4	ENST00000371839		IntronicSNV	FALSE	not protein-affecting
1:49124170:G/C:1	AGBL4	ENST00000371839		IntronicSNV	FALSE	not protein-affecting
1:49001741:C/A:1	AGBL4	ENST00000371839		IntronicSNV	FALSE	not protein-affecting
1:46872064:A/T:1	FAAH	ENST00000243167		IntronicSNV	FALSE	not protein-affecting
1:46482329:ACTGCTCAGTGAA/-:1	MAST2	ENST00000361297		IntronicBlockSubstitution	FALSE	not protein-affecting
1:44213460:C/T:1	ST3GAL3	ENST00000262915		IntronicSNV	FALSE	not protein-affecting
1:42356695:C/T:1	HIVEP3	ENST00000372583		IntronicSNV	FALSE	not protein-affecting
1:40630821:C/A:1	RLF	ENST00000372771		IntronicSNV	FALSE	not protein-affecting
1:37414398:A/G:1	GRIK3	ENST00000373091		IntronicSNV	FALSE	not protein-affecting
1:36058295:A/G:1	TFAP2E	ENST00000373235		IntronicSNV	FALSE	not protein-affecting
1:34135929:G/T:1	CSMD2	ENST00000373381		IntronicSNV	FALSE	not protein-affecting
1:26620712:C/A:1	UBXN11	ENST00000374222	K181N	Missense	FALSE	Functional Impact score not available
1:26040239:C/A:1	MAN1C1	ENST00000374332		IntronicSNV	FALSE	not protein-affecting
1:25144950:G/A:1	CLIC4	ENST00000374379		IntronicSNV	FALSE	not protein-affecting
1:247614925:G/A:1	OR2B11	ENST00000318749	A120A	Synonymous	FALSE	not protein-affecting
1:247224133:C/A:1	ZNF670	ENST00000366503		IntronicSNV	FALSE	not protein-affecting
1:246376949:G/A:1	SMYD3	ENST00000388985		IntronicSNV	FALSE	not protein-affecting
1:242600136:C/T:1	PLD5	ENST00000536534		IntronicSNV	FALSE	not protein-affecting
1:242383208:C/T:1	PLD5	ENST00000536534		IntronicSNV	FALSE	not protein-affecting
1:240738977:C/T:1	GREM2	ENST00000318160		IntronicSNV	FALSE	not protein-affecting
1:240659482:C/T:1	GREM2	ENST00000318160		IntronicSNV	FALSE	not protein-affecting
1:240598750:G/T:1	FMN2	ENST00000319653		IntronicSNV	FALSE	not protein-affecting
1:23834534:C/T:1	E2F2	ENST00000361729		3-UTRSNV	FALSE	not protein-affecting
1:237961938:G/T:1	RYR2	ENST00000366574		IntronicSNV	FALSE	not protein-affecting
1:237656973:C/T:1	RYR2	ENST00000366574		IntronicSNV	FALSE	not protein-affecting
1:237453124:G/T:1	RYR2	ENST00000366574		IntronicSNV	FALSE	not protein-affecting
1:237439588:C/T:1	RYR2	ENST00000366574		IntronicSNV	FALSE	not protein-affecting
1:237290803:G/T:1	RYR2	ENST00000366574		IntronicSNV	FALSE	not protein-affecting
1:235410212:T/A:1	ARID4B	ENST00000264183		IntronicSNV	FALSE	not protein-affecting
1:233216128:C/A:1	PCNX2	ENST00000258229		IntronicSNV	FALSE	not protein-affecting
1:231956517:G/A:1	DISC1	ENST00000366633		IntronicSNV	FALSE	not protein-affecting
1:231560667:G/T:1	EGLN1	ENST00000366641		5-UTRSNV	FALSE	not protein-affecting
1:23139026:G/A:1	EPHB2	ENST00000374632		IntronicSNV	FALSE	not protein-affecting
1:230779238:C/T:1	COG2	ENST00000366669		IntronicSNV	FALSE	not protein-affecting
1:230492796:G/A:1	PGBD5	ENST00000321327	L231L	Synonymous	FALSE	not protein-affecting
1:230287404:G/C:1	GALNT2	ENST00000366672		IntronicSNV	FALSE	not protein-affecting
1:230224828:C/T:1	GALNT2	ENST00000366672		IntronicSNV	FALSE	not protein-affecting
1:229623363:G/A:1	NUP133	ENST00000261396		IntronicSNV	FALSE	not protein-affecting
1:217714145:G/A:1	GPATCH2	ENST00000366935		IntronicSNV	FALSE	not protein-affecting
1:216822380:C/A:1	ESRRG	ENST00000408911		IntronicSNV	FALSE	not protein-affecting
1:216793572:C/T:1	ESRRG	ENST00000408911		IntronicSNV	FALSE	not protein-affecting
1:216085650:C/A:1	USH2A	ENST00000307340		IntronicSNV	FALSE	not protein-affecting
1:21595238:A/T:1	ECE1	ENST00000374893		IntronicSNV	FALSE	not protein-affecting
1:215337548:G/A:1	KCNK2	ENST00000444842		IntronicSNV	FALSE	not protein-affecting
1:214784194:A/C:1	CENPF	ENST00000366955		IntronicSNV	FALSE	not protein-affecting
1:214183891:G/T:1	PROX1	ENST00000498508		IntronicSNV	FALSE	not protein-affecting
1:213429476:T/C:1	RPS6KC1	ENST00000366960		IntronicSNV	FALSE	not protein-affecting
1:213343763:T/C:1	RPS6KC1	ENST00000366960		IntronicSNV	FALSE	not protein-affecting
1:211458567:G/A:1	RCOR3	ENST00000419091		IntronicSNV	FALSE	not protein-affecting
1:210909891:C/A:1	KCNH1	ENST00000271751		IntronicSNV	FALSE	not protein-affecting
1:210777715:T/C:1	HHAT	ENST00000545154		IntronicSNV	FALSE	not protein-affecting
1:20501133:C/A:1	PLA2G2C	ENST00000247992		IntronicSNV	FALSE	not protein-affecting
1:20224278:C/T:1	OTUD3	ENST00000375120		IntronicSNV	FALSE	not protein-affecting
1:200958458:C/G:1	KIF21B	ENST00000332129		IntronicSNV	FALSE	not protein-affecting
1:197633384:A/G:1	DENND1B	ENST00000367396		IntronicSNV	FALSE	not protein-affecting
1:19577901:G/C:1	EMC1	ENST00000477853		IntronicSNV	FALSE	not protein-affecting
1:193068981:C/T:1	GLRX2	ENST00000367440		IntronicSNV	FALSE	not protein-affecting
1:190430216:C/A:1	BRINP3	ENST00000367462		IntronicSNV	FALSE	not protein-affecting
1:190420589:C/T:1	BRINP3	ENST00000367462		IntronicSNV	FALSE	not protein-affecting
1:190310681:A/T:1	BRINP3	ENST00000367462		IntronicSNV	FALSE	not protein-affecting
1:190070995:G/T:1	BRINP3	ENST00000367462		IntronicSNV	FALSE	not protein-affecting
1:186941740:A/C:1	PLA2G4A	ENST00000367466		IntronicSNV	FALSE	not protein-affecting
1:185856595:G/A:1	HMCN1	ENST00000271588		IntronicSNV	FALSE	not protein-affecting
1:183509653:C/T:1	SMG7	ENST00000507469		IntronicSNV	FALSE	not protein-affecting
1:183263788:G/A:1	NMNAT2	ENST00000287713		IntronicSNV	FALSE	not protein-affecting
1:177093940:C/T:1	ASTN1	ENST00000361833		IntronicSNV	FALSE	not protein-affecting
1:177018941:G/A:1	ASTN1	ENST00000361833		IntronicSNV	FALSE	not protein-affecting
1:175651968:G/A:1	TNR	ENST00000367674		IntronicSNV	FALSE	not protein-affecting
1:172530180:C/T:1	SUCO	ENST00000263688		IntronicSNV	FALSE	not protein-affecting
1:172129203:A/G:1	DNM3	ENST00000358155		IntronicSNV	FALSE	not protein-affecting
1:171029774:C/T:1	MROH9	ENST00000367759		IntronicSNV	FALSE	not protein-affecting
1:170505323:C/T:1	GORAB	ENST00000367763		IntronicSNV	FALSE	not protein-affecting
1:168264052:T/-:1	TBX19	ENST00000367821		IntronicSNV	FALSE	not protein-affecting
1:16715031:T/C:1	SZRD1	ENST00000401088		IntronicSNV	FALSE	not protein-affecting
1:167057535:G/A:1	GPA33	ENST00000367868		IntronicSNV	FALSE	not protein-affecting
1:167025401:C/A:1	GPA33	ENST00000367868		IntronicSNV	FALSE	not protein-affecting
1:161680411:C/A:1	FCRLA	ENST00000367959		IntronicSNV	FALSE	not protein-affecting
1:156811880:T/C:1	INSRR	ENST00000368195		IntronicSNV	FALSE	not protein-affecting
1:155685140:C/T:1	DAP3	ENST00000368336		IntronicSNV	FALSE	not protein-affecting
1:155296380:C/T:1	RUSC1	ENST00000368352	S624F	Missense	FALSE	Functional Impact score not available
1:15360132:G/T:1	KAZN	ENST00000376030		IntronicSNV	FALSE	not protein-affecting
1:149974938:C/T:1	OTUD7B	ENST00000369135		IntronicSNV	FALSE	not protein-affecting
1:13827026:C/T:1	LRRC38	ENST00000376085		IntronicSNV	FALSE	not protein-affecting
1:12954849:T/A:1	PRAMEF10	ENST00000235347	Q145L	Missense	FALSE	Functional Impact score not available
1:12243729:C/T:1	TNFRSF1B	ENST00000376259		IntronicSNV	FALSE	not protein-affecting
1:115459792:T/A:1	SYCP1	ENST00000369522		IntronicSNV	FALSE	not protein-affecting
1:114694853:C/T:1	SYT6	ENST00000369547		IntronicSNV	FALSE	not protein-affecting
1:111772268:C/T:1	CHI3L2	ENST00000445067		IntronicSNV	FALSE	not protein-affecting
1:107835655:G/T:1	NTNG1	ENST00000370068		IntronicSNV	FALSE	not protein-affecting
1:107834345:C/A:1	NTNG1	ENST00000370068		IntronicSNV	FALSE	not protein-affecting
1:107693640:G/A:1	NTNG1	ENST00000370068		IntronicSNV	FALSE	not protein-affecting
1:101380748:C/T:1	SLC30A7	ENST00000370112		IntronicSNV	FALSE	not protein-affecting
1:100504079:C/T:1	MFSD14A	ENST00000370152		IntronicSNV	FALSE	not protein-affecting
19:8548594:C/A:1	HNRNPM	ENST00000325495		IntronicSNV	FALSE	not protein-affecting
19:6715327:A/T:1	C3	ENST00000245907		IntronicSNV	FALSE	not protein-affecting
19:6105087:C/G:1	RFX2	ENST00000303657		IntronicSNV	FALSE	not protein-affecting
19:57742888:A/C:1	AURKC	ENST00000302804		IntronicSNV	FALSE	not protein-affecting
19:57034598:C/A:1	ZNF471	ENST00000308031		IntronicSNV	FALSE	not protein-affecting
19:56025542:G/T:1	SSC5D	ENST00000389623		IntronicSNV	FALSE	not protein-affecting
19:55560424:G/A:1	RDH13	ENST00000415061		IntronicSNV	FALSE	not protein-affecting
19:52845833:C/T:1	ZNF610	ENST00000403906		IntronicSNV	FALSE	not protein-affecting
19:52712388:C/T:1	PPP2R1A	ENST00000322088		IntronicSNV	FALSE	not protein-affecting
19:51646457:G/A:1	SIGLEC7	ENST00000317643		IntronicSNV	FALSE	not protein-affecting
19:48980115:C/A:1	CYTH2	ENST00000452733		IntronicSNV	FALSE	not protein-affecting
19:48951314:T/C:1	GRWD1	ENST00000253237		IntronicSNV	FALSE	not protein-affecting
19:48907510:A/G:1	GRIN2D	ENST00000263269		IntronicSNV	FALSE	not protein-affecting
19:48784338:T/C:1	ZNF114	ENST00000595607		IntronicSNV	FALSE	not protein-affecting
19:43413727:G/A:1	PSG6	ENST00000292125		IntronicSNV	FALSE	not protein-affecting
19:3821941:G/T:1	ZFR2	ENST00000262961		IntronicSNV	FALSE	not protein-affecting
19:34252288:G/T:1	CHST8	ENST00000262622		IntronicSNV	FALSE	not protein-affecting
19:3146924:A/C:1	GNA15	ENST00000262958		IntronicSNV	FALSE	not protein-affecting
19:3122490:C/T:1	GNA11	ENST00000078429		3-UTRSNV	FALSE	not protein-affecting
19:312107:G/A:1	MIER2	ENST00000264819		IntronicSNV	FALSE	not protein-affecting
19:2570086:G/A:1	GNG7	ENST00000382159		IntronicSNV	FALSE	not protein-affecting
19:22478349:C/T:1	ZNF729	ENST00000601693		IntronicSNV	FALSE	not protein-affecting
19:22018816:G/C:1	ZNF43	ENST00000354959		IntronicSNV	FALSE	not protein-affecting
19:21504539:A/G:1	ZNF708	ENST00000356929		IntronicSNV	FALSE	not protein-affecting
19:16568610:T/C:1	EPS15L1	ENST00000248070		IntronicSNV	FALSE	not protein-affecting
19:15643623:G/A:1	CYP4F22	ENST00000269703		IntronicSNV	FALSE	not protein-affecting
19:15166053:C/A:1	CASP14	ENST00000427043	T163K	Missense	FALSE	Functional Impact score not available
19:10980013:C/T:1	C19orf38	ENST00000397820	P221P	Synonymous	FALSE	not protein-affecting
19:10934431:A/G:1	DNM2	ENST00000389253		IntronicSNV	FALSE	not protein-affecting
18:8373569:G/A:1	PTPRM	ENST00000332175		IntronicSNV	FALSE	not protein-affecting
18:741041:G/A:1	YES1	ENST00000584307		IntronicSNV	FALSE	not protein-affecting
18:70841191:C/T:1	AC079062.1	ENST00000581862		IntronicSNV	FALSE	not protein-affecting
18:6963183:G/C:1	LAMA1	ENST00000389658		IntronicSNV	FALSE	not protein-affecting
18:67612263:G/T:1	CD226	ENST00000280200		IntronicSNV	FALSE	not protein-affecting
18:67176885:A/C:1	DOK6	ENST00000382713		IntronicSNV	FALSE	not protein-affecting
18:6542959:T/C:1	LINC01387	ENST00000584361		IntronicSNV	FALSE	not protein-affecting
18:6234801:C/A:1	L3MBTL4	ENST00000284898		IntronicSNV	FALSE	not protein-affecting
18:61160750:G/A:1	SERPINB5	ENST00000382771		IntronicSNV	FALSE	not protein-affecting
18:6095888:T/C:1	L3MBTL4	ENST00000284898		IntronicSNV	FALSE	not protein-affecting
18:60020958:G/T:1	TNFRSF11A	ENST00000586569		IntronicSNV	FALSE	not protein-affecting
18:57257605:G/A:1	CCBE1	ENST00000439986		IntronicSNV	FALSE	not protein-affecting
18:55136385:T/G:1	ONECUT2	ENST00000262095		IntronicSNV	FALSE	not protein-affecting
18:50937457:A/-:1	DCC	ENST00000442544		IntronicSNV	FALSE	not protein-affecting
18:50756211:A/T:1	DCC	ENST00000442544		IntronicSNV	FALSE	not protein-affecting
18:50287112:A/G:1	DCC	ENST00000442544		IntronicSNV	FALSE	not protein-affecting
18:43250088:A/C:1	SLC14A2	ENST00000255226		IntronicSNV	FALSE	not protein-affecting
18:4303237:C/G:1	DLGAP1	ENST00000315677		IntronicSNV	FALSE	not protein-affecting
18:42476562:A/C:1	SETBP1	ENST00000282030		IntronicSNV	FALSE	not protein-affecting
18:40408895:C/T:1	RIT2	ENST00000326695		IntronicSNV	FALSE	not protein-affecting
18:4025863:G/A:1	DLGAP1	ENST00000315677		IntronicSNV	FALSE	not protein-affecting
18:3842130:T/G:1	DLGAP1	ENST00000315677		IntronicSNV	FALSE	not protein-affecting
18:3755184:A/T:1	DLGAP1	ENST00000315677		IntronicSNV	FALSE	not protein-affecting
18:34259173:C/T:1	FHOD3	ENST00000257209		IntronicSNV	FALSE	not protein-affecting
18:34154846:C/A:1	FHOD3	ENST00000257209		IntronicSNV	FALSE	not protein-affecting
18:33774031:C/T:1	MOCOS	ENST00000261326		IntronicSNV	FALSE	not protein-affecting
18:31791239:C/A:1	NOL4	ENST00000261592		IntronicSNV	FALSE	not protein-affecting
18:31618039:G/A:1	NOL4	ENST00000261592		IntronicSNV	FALSE	not protein-affecting
18:31617989:G/C:1	NOL4	ENST00000261592		IntronicSNV	FALSE	not protein-affecting
18:31615436:G/T:1	NOL4	ENST00000261592		IntronicSNV	FALSE	not protein-affecting
18:31615427:C/A:1	NOL4	ENST00000261592		IntronicSNV	FALSE	not protein-affecting
18:31474743:C/A:1	NOL4	ENST00000261592		IntronicSNV	FALSE	not protein-affecting
18:29952342:T/C:1	GAREM1	ENST00000269209		IntronicSNV	FALSE	not protein-affecting
18:25683567:C/T:1	CDH2	ENST00000269141		IntronicSNV	FALSE	not protein-affecting
18:22750219:A/G:1	ZNF521	ENST00000361524		IntronicSNV	FALSE	not protein-affecting
18:21433710:T/C:1	LAMA3	ENST00000313654		IntronicSNV	FALSE	not protein-affecting
18:194955:T/G:1	USP14	ENST00000261601		IntronicSNV	FALSE	not protein-affecting
18:14830541:C/A:1	ANKRD30B	ENST00000358984		IntronicSNV	FALSE	not protein-affecting
18:12117380:G/A:1	ANKRD62	ENST00000314074		IntronicSNV	FALSE	not protein-affecting
18:10537117:C/T:1	NAPG	ENST00000322897		IntronicSNV	FALSE	not protein-affecting
17:9855328:G/A:1	GAS7	ENST00000432992		IntronicSNV	FALSE	not protein-affecting
17:8846959:G/A:1	PIK3R5	ENST00000447110		IntronicSNV	FALSE	not protein-affecting
17:872045:C/T:1	NXN	ENST00000336868		IntronicSNV	FALSE	not protein-affecting
17:80968999:C/T:1	B3GNTL1	ENST00000320865		IntronicSNV	FALSE	not protein-affecting
17:80614570:G/A:1	RAB40B	ENST00000571995		3-UTRSNV	FALSE	not protein-affecting
17:79374402:C/T:1	BAHCC1	ENST00000307745		IntronicSNV	FALSE	not protein-affecting
17:78044699:T/A:1	CCDC40	ENST00000397545		IntronicSNV	FALSE	not protein-affecting
17:77180109:C/T:1	RBFOX3	ENST00000415831		IntronicSNV	FALSE	not protein-affecting
17:76750379:G/A:1	CYTH1	ENST00000361101		IntronicSNV	FALSE	not protein-affecting
17:76548050:A/G:1	DNAH17	ENST00000389840		IntronicSNV	FALSE	not protein-affecting
17:76126910:G/A:1	TMC8	ENST00000318430		5-UTRSNV	FALSE	not protein-affecting
17:74634084:A/G:1	ST6GALNAC1	ENST00000156626		IntronicSNV	FALSE	not protein-affecting
17:7312040:G/A:1	NLGN2	ENST00000302926		IntronicSNV	FALSE	not protein-affecting
17:72809503:T/A:1	TMEM104	ENST00000335464		IntronicSNV	FALSE	not protein-affecting
17:66347435:G/A:1	ARSG	ENST00000448504		IntronicSNV	FALSE	not protein-affecting
17:66333317:G/T:1	ARSG	ENST00000448504		IntronicSNV	FALSE	not protein-affecting
17:63892720:T/C:1	CEP112	ENST00000392769		IntronicSNV	FALSE	not protein-affecting
17:63548826:C/G:1	AXIN2	ENST00000307078		IntronicSNV	FALSE	not protein-affecting
17:612388:C/T:1	VPS53	ENST00000437048		IntronicSNV	FALSE	not protein-affecting
17:61125159:A/-:1	TANC2	ENST00000424789		IntronicSNV	FALSE	not protein-affecting
17:60511912:A/G:1	METTL2A	ENST00000311506		IntronicSNV	FALSE	not protein-affecting
17:59296128:A/G:1	BCAS3	ENST00000390652		IntronicSNV	FALSE	not protein-affecting
17:58789152:G/A:1	BCAS3	ENST00000390652		IntronicSNV	FALSE	not protein-affecting
17:58411978:G/A:1	USP32	ENST00000300896		IntronicSNV	FALSE	not protein-affecting
17:57009889:T/C:1	PPM1E	ENST00000308249		IntronicSNV	FALSE	not protein-affecting
17:56924316:T/A:1	PPM1E	ENST00000308249		IntronicSNV	FALSE	not protein-affecting
17:56869338:T/C:1	PPM1E	ENST00000308249		IntronicSNV	FALSE	not protein-affecting
17:56381151:C/A:1	TSPOAP1	ENST00000343736		IntronicSNV	FALSE	not protein-affecting
17:56296391:G/A:1	MKS1	ENST00000393119		IntronicSNV	FALSE	not protein-affecting
17:54238726:C/T:1	ANKFN1	ENST00000318698		IntronicSNV	FALSE	not protein-affecting
17:49953036:A/C:1	CA10	ENST00000451037		IntronicSNV	FALSE	not protein-affecting
17:49907270:C/T:1	CA10	ENST00000451037		IntronicSNV	FALSE	not protein-affecting
17:48628039:C/T:1	SPATA20	ENST00000006658		IntronicSNV	FALSE	not protein-affecting
17:46683587:G/A:1	AC103702.1	ENST00000576860	G45S	Missense	FALSE	Functional Impact score not available
17:44267694:G/T:1	KANSL1	ENST00000262419		IntronicSNV	FALSE	not protein-affecting
17:43210702:G/A:1	ACBD4	ENST00000431281		IntronicSNV	FALSE	not protein-affecting
17:42057779:G/A:1	PYY	ENST00000360085		IntronicSNV	FALSE	not protein-affecting
17:41380212:G/A:1	AC109326.1	ENST00000595471		IntronicSNV	FALSE	not protein-affecting
17:38424970:A/G:1	WIPF2	ENST00000323571		IntronicSNV	FALSE	not protein-affecting
17:37417946:C/T:1	FBXL20	ENST00000264658		IntronicSNV	FALSE	not protein-affecting
17:34894655:T/G:1	PIGW	ENST00000592983		3-UTRSNV	FALSE	not protein-affecting
17:34266750:T/C:1	LYZL6	ENST00000585556		IntronicSNV	FALSE	not protein-affecting
17:31364458:C/A:1	ASIC2	ENST00000225823		IntronicSNV	FALSE	not protein-affecting
17:2781901:C/T:1	RAP1GAP2	ENST00000254695		IntronicSNV	FALSE	not protein-affecting
17:1933570:G/A:1	DPH1	ENST00000263083		IntronicSNV	FALSE	not protein-affecting
17:16671398:G/A:1	CCDC144A	ENST00000443444		IntronicSNV	FALSE	not protein-affecting
17:13464885:A/T:1	HS3ST3A1	ENST00000284110		IntronicSNV	FALSE	not protein-affecting
17:1195205:G/A:1	TRARG1	ENST00000333813		IntronicSNV	FALSE	not protein-affecting
17:10254551:A/G:1	MYH13	ENST00000418404		IntronicSNV	FALSE	not protein-affecting
16:9915421:C/A:1	GRIN2A	ENST00000396573		IntronicSNV	FALSE	not protein-affecting
16:8987323:C/T:1	USP7	ENST00000344836		3-UTRSNV	FALSE	not protein-affecting
16:8835284:A/G:1	ABAT	ENST00000396600		IntronicSNV	FALSE	not protein-affecting
16:84812686:T/C:1	USP10	ENST00000219473		3-UTRSNV	FALSE	not protein-affecting
16:83135735:G/T:1	CDH13	ENST00000431540		IntronicSNV	FALSE	not protein-affecting
16:83008342:A/G:1	CDH13	ENST00000431540		IntronicSNV	FALSE	not protein-affecting
16:78846530:C/A:1	WWOX	ENST00000566780		IntronicSNV	FALSE	not protein-affecting
16:78776784:G/C:1	WWOX	ENST00000566780		IntronicSNV	FALSE	not protein-affecting
16:78769712:C/A:1	WWOX	ENST00000566780		IntronicSNV	FALSE	not protein-affecting
16:78682725:A/G:1	WWOX	ENST00000566780		IntronicSNV	FALSE	not protein-affecting
16:78667220:G/T:1	WWOX	ENST00000566780		IntronicSNV	FALSE	not protein-affecting
16:77956577:T/A:1	VAT1L	ENST00000302536		IntronicSNV	FALSE	not protein-affecting
16:76408226:A/T:1	CNTNAP4	ENST00000478060		IntronicSNV	FALSE	not protein-affecting
16:70192337:T/A:1	PDPR	ENST00000288050		3-UTRSNV	FALSE	not protein-affecting
16:67222249:G/T:1	EXOC3L1	ENST00000314586		IntronicSNV	FALSE	not protein-affecting
16:67195279:G/A:1	FBXL8	ENST00000258200		IntronicSNV	FALSE	not protein-affecting
16:66412262:A/C:1	CDH5	ENST00000341529		IntronicSNV	FALSE	not protein-affecting
16:62023351:C/T:1	CDH8	ENST00000577390		IntronicSNV	FALSE	not protein-affecting
16:55956960:G/A:1	CES5A	ENST00000521992		IntronicSNV	FALSE	not protein-affecting
16:55916978:C/T:1	CES5A	ENST00000521992		IntronicSNV	FALSE	not protein-affecting
16:55852185:C/A:1	CES1	ENST00000360526		IntronicSNV	FALSE	not protein-affecting
16:53888236:G/A:1	FTO	ENST00000471389		IntronicSNV	FALSE	not protein-affecting
16:4851635:G/A:1	ROGDI	ENST00000322048		IntronicSNV	FALSE	not protein-affecting
16:47431976:A/C:1	ITFG1	ENST00000320640		IntronicSNV	FALSE	not protein-affecting
16:4690848:G/A:1	MGRN1	ENST00000262370		IntronicSNV	FALSE	not protein-affecting
16:4564507:C/T:1	CDIP1	ENST00000399599		IntronicSNV	FALSE	not protein-affecting
16:3105313:C/A:1	MMP25	ENST00000336577		IntronicSNV	FALSE	not protein-affecting
16:27948675:G/A:1	GSG1L	ENST00000447459		IntronicSNV	FALSE	not protein-affecting
16:27228089:G/A:1	KDM8	ENST00000441782		IntronicSNV	FALSE	not protein-affecting
16:24918951:C/A:1	SLC5A11	ENST00000347898		IntronicSNV	FALSE	not protein-affecting
16:24349789:C/A:1	CACNG3	ENST00000005284		IntronicSNV	FALSE	not protein-affecting
16:17343345:C/G:1	XYLT1	ENST00000261381		IntronicSNV	FALSE	not protein-affecting
16:14691271:G/A:1	PARN	ENST00000437198		IntronicSNV	FALSE	not protein-affecting
16:1443752:C/A:1	UNKL	ENST00000389221		IntronicSNV	FALSE	not protein-affecting
16:1426295:A/C:1	UNKL	ENST00000389221		IntronicSNV	FALSE	not protein-affecting
16:13204533:C/A:1	SHISA9	ENST00000558583		IntronicSNV	FALSE	not protein-affecting
16:10111381:C/G:1	GRIN2A	ENST00000396573		IntronicSNV	FALSE	not protein-affecting
15:93591935:G/A:1	RGMA	ENST00000557301		IntronicSNV	FALSE	not protein-affecting
15:92619777:C/T:1	SLCO3A1	ENST00000318445		IntronicSNV	FALSE	not protein-affecting
15:90568736:T/C:1	ZNF710	ENST00000268154		IntronicSNV	FALSE	not protein-affecting
15:88472628:G/T:1	NTRK3	ENST00000360948	Q643K	Missense	FALSE	Functional Impact score not available
15:88455781:C/A:1	NTRK3	ENST00000360948		IntronicSNV	FALSE	not protein-affecting
15:87327193:G/C:1	AGBL1	ENST00000441037		IntronicSNV	FALSE	not protein-affecting
15:87114827:C/A:1	AGBL1	ENST00000441037		IntronicSNV	FALSE	not protein-affecting
15:85647923:G/T:1	PDE8A	ENST00000310298		IntronicSNV	FALSE	not protein-affecting
15:84439540:C/T:1	ADAMTSL3	ENST00000286744		IntronicSNV	FALSE	not protein-affecting
15:84381211:A/T:1	ADAMTSL3	ENST00000286744		IntronicSNV	FALSE	not protein-affecting
15:84199933:C/A:1	SH3GL3	ENST00000427482		IntronicSNV	FALSE	not protein-affecting
15:84155403:A/G:1	SH3GL3	ENST00000427482		IntronicSNV	FALSE	not protein-affecting
15:84151369:C/T:1	SH3GL3	ENST00000427482		IntronicSNV	FALSE	not protein-affecting
15:83858145:C/A:1	HDGFL3	ENST00000299633		IntronicSNV	FALSE	not protein-affecting
15:83330451:G/A:1	AP3B2	ENST00000261722		IntronicSNV	FALSE	not protein-affecting
15:80690616:C/A:1	AC016705.2	ENST00000559008		IntronicSNV	FALSE	not protein-affecting
15:79331911:T/G:1	RASGRF1	ENST00000419573		IntronicSNV	FALSE	not protein-affecting
15:77752605:C/T:1	HMG20A	ENST00000381714		IntronicSNV	FALSE	not protein-affecting
15:77345875:A/G:1	TSPAN3	ENST00000267970		IntronicSNV	FALSE	not protein-affecting
15:75986862:C/G:1	CSPG4	ENST00000308508		IntronicSNV	FALSE	not protein-affecting
15:75765479:G/C:1	PTPN9	ENST00000306726		IntronicSNV	FALSE	not protein-affecting
15:68934113:T/C:1	CORO2B	ENST00000566799		IntronicSNV	FALSE	not protein-affecting
15:55960142:C/T:1	PRTG	ENST00000389286		IntronicSNV	FALSE	not protein-affecting
15:54531216:G/A:1	UNC13C	ENST00000260323		IntronicSNV	FALSE	not protein-affecting
15:54407558:A/G:1	UNC13C	ENST00000260323		IntronicSNV	FALSE	not protein-affecting
15:54334907:G/A:1	UNC13C	ENST00000260323		IntronicSNV	FALSE	not protein-affecting
15:48013468:A/G:1	SEMA6D	ENST00000316364		IntronicSNV	FALSE	not protein-affecting
15:45357456:A/G:1	SORD	ENST00000267814		IntronicSNV	FALSE	not protein-affecting
15:41032055:G/C:1	RMDN3	ENST00000260385		IntronicSNV	FALSE	not protein-affecting
15:26979619:A/T:1	GABRB3	ENST00000311550		IntronicSNV	FALSE	not protein-affecting
15:26015872:A/T:1	ATP10A	ENST00000356865		IntronicSNV	FALSE	not protein-affecting
15:25069677:G/T:1	SNRPN	ENST00000400100		IntronicSNV	FALSE	not protein-affecting
15:23686305:C/T:1	GOLGA6L2	ENST00000567107	T439T	Synonymous	FALSE	not protein-affecting
15:22950157:C/T:1	CYFIP1	ENST00000313077		IntronicSNV	FALSE	not protein-affecting
15:21048902:A/T:1	POTEB2	ENST00000454856		IntronicSNV	FALSE	not protein-affecting
15:100775968:G/T:1	ADAMTS17	ENST00000268070		IntronicSNV	FALSE	not protein-affecting
15:100208786:G/A:1	MEF2A	ENST00000354410		IntronicSNV	FALSE	not protein-affecting
14:94205154:G/A:1	PRIMA1	ENST00000393140		IntronicSNV	FALSE	not protein-affecting
14:90597268:C/T:1	KCNK13	ENST00000282146		IntronicSNV	FALSE	not protein-affecting
14:90318157:C/A:1	EFCAB11	ENST00000316738		IntronicSNV	FALSE	not protein-affecting
14:89725590:A/G:1	FOXN3	ENST00000345097		IntronicSNV	FALSE	not protein-affecting
14:86035856:C/T:1	FLRT2	ENST00000330753		IntronicSNV	FALSE	not protein-affecting
14:81580564:G/A:1	TSHR	ENST00000541158		IntronicSNV	FALSE	not protein-affecting
14:81571375:T/C:1	TSHR	ENST00000541158		IntronicSNV	FALSE	not protein-affecting
14:81355210:T/G:1	CEP128	ENST00000555265		IntronicSNV	FALSE	not protein-affecting
14:81283037:C/G:1	CEP128	ENST00000555265		IntronicSNV	FALSE	not protein-affecting
14:81115507:T/C:1	CEP128	ENST00000555265		IntronicSNV	FALSE	not protein-affecting
14:80971233:G/C:1	CEP128	ENST00000555265		IntronicSNV	FALSE	not protein-affecting
14:80097831:C/T:1	NRXN3	ENST00000554719		IntronicSNV	FALSE	not protein-affecting
14:80066478:T/A:1	NRXN3	ENST00000554719		IntronicSNV	FALSE	not protein-affecting
14:79957938:C/T:1	NRXN3	ENST00000554719		IntronicSNV	FALSE	not protein-affecting
14:79726409:G/T:1	NRXN3	ENST00000554719		IntronicSNV	FALSE	not protein-affecting
14:79673845:A/T:1	NRXN3	ENST00000554719		IntronicSNV	FALSE	not protein-affecting
14:79401796:C/A:1	NRXN3	ENST00000554719		IntronicSNV	FALSE	not protein-affecting
14:78921226:G/A:1	NRXN3	ENST00000554719		IntronicSNV	FALSE	not protein-affecting
14:76932407:A/T:1	ESRRB	ENST00000380887		IntronicSNV	FALSE	not protein-affecting
14:74891565:A/G:1	SYNDIG1L	ENST00000331628		IntronicSNV	FALSE	not protein-affecting
14:74721478:G/A:1	VSX2	ENST00000261980		IntronicSNV	FALSE	not protein-affecting
14:72756077:G/A:1	RGS6	ENST00000553525		IntronicSNV	FALSE	not protein-affecting
14:72169931:A/G:1	SIPA1L1	ENST00000555818		IntronicSNV	FALSE	not protein-affecting
14:70634945:C/T:1	SLC8A3	ENST00000381269	P65P	Synonymous	FALSE	not protein-affecting
14:70599507:G/T:1	SLC8A3	ENST00000381269		IntronicSNV	FALSE	not protein-affecting
14:69992596:G/T:1	PLEKHD1	ENST00000322564		IntronicSNV	FALSE	not protein-affecting
14:62026305:T/C:1	AL355916.2	ENST00000556347		IntronicSNV	FALSE	not protein-affecting
14:60406605:G/A:1	LRRC9	ENST00000445360		IntronicSNV	FALSE	not protein-affecting
14:56698516:C/G:1	PELI2	ENST00000267460		IntronicSNV	FALSE	not protein-affecting
14:56698461:A/G:1	PELI2	ENST00000267460		IntronicSNV	FALSE	not protein-affecting
14:56695512:G/A:1	PELI2	ENST00000267460		IntronicSNV	FALSE	not protein-affecting
14:53183126:G/A:1	PSMC6	ENST00000445930		IntronicSNV	FALSE	not protein-affecting
14:53132762:T/C:1	ERO1A	ENST00000395686		IntronicSNV	FALSE	not protein-affecting
14:52735221:G/A:1	PTGDR	ENST00000306051	R230Q	Missense	FALSE	Functional Impact score not available
14:47956503:A/T:1	MDGA2	ENST00000399232		IntronicSNV	FALSE	not protein-affecting
14:47838752:G/A:1	MDGA2	ENST00000399232		IntronicSNV	FALSE	not protein-affecting
14:47658638:T/C:1	MDGA2	ENST00000399232		IntronicSNV	FALSE	not protein-affecting
14:47634476:G/T:1	MDGA2	ENST00000399232		IntronicSNV	FALSE	not protein-affecting
14:47445094:C/A:1	MDGA2	ENST00000399232		IntronicSNV	FALSE	not protein-affecting
14:42334240:A/T:1	LRFN5	ENST00000298119		IntronicSNV	FALSE	not protein-affecting
14:42142648:G/T:1	LRFN5	ENST00000298119		IntronicSNV	FALSE	not protein-affecting
14:38219010:A/T:1	TTC6	ENST00000553443	D973V	Missense	FALSE	Functional Impact score not available
14:37348820:C/T:1	SLC25A21	ENST00000331299		IntronicSNV	FALSE	not protein-affecting
14:34928846:G/A:1	SPTSSA	ENST00000298130		IntronicSNV	FALSE	not protein-affecting
14:34077659:T/C:1	NPAS3	ENST00000356141		IntronicSNV	FALSE	not protein-affecting
14:31523568:C/T:1	AP4S1	ENST00000216366		IntronicSNV	FALSE	not protein-affecting
14:31523567:C/T:1	AP4S1	ENST00000216366		IntronicSNV	FALSE	not protein-affecting
14:30063969:A/T:1	PRKD1	ENST00000331968		IntronicSNV	FALSE	not protein-affecting
14:29250297:G/C:1	LINC01551	ENST00000399387		IntronicSNV	FALSE	not protein-affecting
14:26925080:A/T:1	NOVA1	ENST00000539517		IntronicSNV	FALSE	not protein-affecting
14:25279305:C/G:1	STXBP6	ENST00000323944		3-UTRSNV	FALSE	not protein-affecting
14:25042975:G/A:1	CTSG	ENST00000216336	H212H	Synonymous	FALSE	not protein-affecting
14:23615290:T/A:1	SLC7A8	ENST00000316902		IntronicSNV	FALSE	not protein-affecting
14:20388814:C/A:1	OR4K5	ENST00000315915	L17I	Missense	FALSE	Functional Impact score not available
14:105204932:C/T:1	ADSSL1	ENST00000332972		IntronicSNV	FALSE	not protein-affecting
14:105063950:G/T:1	TMEM179	ENST00000341595		IntronicSNV	FALSE	not protein-affecting
14:105046750:C/A:1	C14orf180	ENST00000557649		IntronicSNV	FALSE	not protein-affecting
14:100576241:C/T:1	EVL	ENST00000392920		IntronicSNV	FALSE	not protein-affecting
13:96850806:G/T:1	HS6ST3	ENST00000376705		IntronicSNV	FALSE	not protein-affecting
13:94478574:T/C:1	GPC6	ENST00000377047		IntronicSNV	FALSE	not protein-affecting
13:94460783:A/T:1	GPC6	ENST00000377047		IntronicSNV	FALSE	not protein-affecting
13:94046553:G/T:1	GPC6	ENST00000377047		IntronicSNV	FALSE	not protein-affecting
13:93267157:T/C:1	GPC5	ENST00000377067		IntronicSNV	FALSE	not protein-affecting
13:92952644:T/C:1	GPC5	ENST00000377067		IntronicSNV	FALSE	not protein-affecting
13:92935121:A/T:1	GPC5	ENST00000377067		IntronicSNV	FALSE	not protein-affecting
13:92593186:C/A:1	GPC5	ENST00000377067		IntronicSNV	FALSE	not protein-affecting
13:92561295:G/T:1	GPC5	ENST00000377067		IntronicSNV	FALSE	not protein-affecting
13:92095155:C/T:1	GPC5	ENST00000377067		IntronicSNV	FALSE	not protein-affecting
13:78159206:T/C:1	SCEL	ENST00000349847		IntronicSNV	FALSE	not protein-affecting
13:70600235:T/A:1	KLHL1	ENST00000377844		IntronicSNV	FALSE	not protein-affecting
13:70577762:T/C:1	KLHL1	ENST00000377844		IntronicSNV	FALSE	not protein-affecting
13:70548308:G/A:1	KLHL1	ENST00000377844		IntronicSNV	FALSE	not protein-affecting
13:70532125:G/A:1	KLHL1	ENST00000377844		IntronicSNV	FALSE	not protein-affecting
13:70494976:C/T:1	KLHL1	ENST00000377844		IntronicSNV	FALSE	not protein-affecting
13:70377516:C/G:1	KLHL1	ENST00000377844		IntronicSNV	FALSE	not protein-affecting
13:70333170:G/A:1	KLHL1	ENST00000377844		IntronicSNV	FALSE	not protein-affecting
13:67763072:C/T:1	PCDH9	ENST00000544246		IntronicSNV	FALSE	not protein-affecting
13:67733284:C/G:1	PCDH9	ENST00000544246		IntronicSNV	FALSE	not protein-affecting
13:67560684:C/T:1	PCDH9	ENST00000544246		IntronicSNV	FALSE	not protein-affecting
13:67373686:A/G:1	PCDH9	ENST00000544246		IntronicSNV	FALSE	not protein-affecting
13:67219076:C/A:1	PCDH9	ENST00000544246		IntronicSNV	FALSE	not protein-affecting
13:67034919:G/T:1	PCDH9	ENST00000544246		IntronicSNV	FALSE	not protein-affecting
13:67021429:A/C:1	PCDH9	ENST00000544246		IntronicSNV	FALSE	not protein-affecting
13:60383211:A/G:1	DIAPH3	ENST00000400324		IntronicSNV	FALSE	not protein-affecting
13:48559929:G/A:1	SUCLA2	ENST00000378654		IntronicSNV	FALSE	not protein-affecting
13:47130843:G/T:1	LRCH1	ENST00000389797		IntronicSNV	FALSE	not protein-affecting
13:46599421:G/A:1	ZC3H13	ENST00000282007		IntronicSNV	FALSE	not protein-affecting
13:46042677:G/T:1	COG3	ENST00000349995		IntronicSNV	FALSE	not protein-affecting
13:44732684:G/A:1	SMIM2	ENST00000400419		IntronicSNV	FALSE	not protein-affecting
13:44083686:T/G:1	ENOX1	ENST00000261488		IntronicSNV	FALSE	not protein-affecting
13:43835441:G/A:1	ENOX1	ENST00000261488		IntronicSNV	FALSE	not protein-affecting
13:33818148:G/A:1	STARD13	ENST00000336934		IntronicSNV	FALSE	not protein-affecting
13:28158602:G/A:1	LNX2	ENST00000316334		IntronicSNV	FALSE	not protein-affecting
13:26971356:C/T:1	CDK8	ENST00000381527	F309F	Synonymous	FALSE	not protein-affecting
13:26271487:G/A:1	ATP8A2	ENST00000381655		IntronicSNV	FALSE	not protein-affecting
13:21417347:T/C:1	XPO4	ENST00000255305		IntronicSNV	FALSE	not protein-affecting
13:21021046:G/C:1	CRYL1	ENST00000298248		IntronicSNV	FALSE	not protein-affecting
13:113203390:G/A:1	TUBGCP3	ENST00000261965		IntronicSNV	FALSE	not protein-affecting
13:108064503:G/A:1	FAM155A	ENST00000375915		IntronicSNV	FALSE	not protein-affecting
13:107925869:C/A:1	FAM155A	ENST00000375915		IntronicSNV	FALSE	not protein-affecting
13:102855803:G/A:1	FGF14	ENST00000376131		IntronicSNV	FALSE	not protein-affecting
13:102172567:A/G:1	ITGBL1	ENST00000376180		IntronicSNV	FALSE	not protein-affecting
13:100439692:A/C:1	CLYBL	ENST00000376360		IntronicSNV	FALSE	not protein-affecting
12:99541884:G/A:1	ANKS1B	ENST00000547776		IntronicSNV	FALSE	not protein-affecting
12:99494711:C/T:1	ANKS1B	ENST00000547776		IntronicSNV	FALSE	not protein-affecting
12:99392279:A/T:1	ANKS1B	ENST00000547776		IntronicSNV	FALSE	not protein-affecting
12:99336512:C/T:1	ANKS1B	ENST00000547776		IntronicSNV	FALSE	not protein-affecting
12:96644380:T/C:1	ELK3	ENST00000228741		IntronicSNV	FALSE	not protein-affecting
12:96279570:C/T:1	CCDC38	ENST00000344280		IntronicSNV	FALSE	not protein-affecting
12:94734791:G/T:1	CEP83	ENST00000397809		IntronicSNV	FALSE	not protein-affecting
12:89849101:G/C:1	POC1B	ENST00000313546		IntronicSNV	FALSE	not protein-affecting
12:88400863:G/A:1	C12orf50	ENST00000298699		IntronicSNV	FALSE	not protein-affecting
12:8763444:T/G:1	AICDA	ENST00000229335		IntronicSNV	FALSE	not protein-affecting
12:83332789:C/T:1	TMTC2	ENST00000321196		IntronicSNV	FALSE	not protein-affecting
12:81637493:C/A:1	ACSS3	ENST00000548058		IntronicSNV	FALSE	not protein-affecting
12:81318187:G/C:1	LIN7A	ENST00000552864		IntronicSNV	FALSE	not protein-affecting
12:81058181:C/T:1	PTPRQ	ENST00000266688		IntronicSNV	FALSE	not protein-affecting
12:80894611:T/G:1	PTPRQ	ENST00000266688		IntronicSNV	FALSE	not protein-affecting
12:8086922:C/T:1	SLC2A3	ENST00000075120		IntronicSNV	FALSE	not protein-affecting
12:8048108:C/G:1	NANOGP1	ENST00000530989	Q6E	Missense	FALSE	Functional Impact score not available
12:79433824:C/A:1	SYT1	ENST00000261205		IntronicSNV	FALSE	not protein-affecting
12:79401165:C/G:1	SYT1	ENST00000261205		IntronicSNV	FALSE	not protein-affecting
12:7572369:T/A:1	CD163L1	ENST00000313599		IntronicSNV	FALSE	not protein-affecting
12:75494559:C/T:1	KCNC2	ENST00000549446		IntronicSNV	FALSE	not protein-affecting
12:69161236:G/T:1	SLC35E3	ENST00000398004		3-UTRSNV	FALSE	not protein-affecting
12:65240759:T/G:1	TBC1D30	ENST00000539867		IntronicSNV	FALSE	not protein-affecting
12:63982769:G/A:1	DPY19L2	ENST00000324472		IntronicSNV	FALSE	not protein-affecting
12:59149711:G/C:1	AC020637.1	ENST00000546977		IntronicSNV	FALSE	not protein-affecting
12:5814665:G/T:1	ANO2	ENST00000327087		IntronicSNV	FALSE	not protein-affecting
12:57038426:G/C:1	ATP5F1B	ENST00000262030		IntronicSNV	FALSE	not protein-affecting
12:55250728:T/C:1	MUCL1	ENST00000308796		IntronicSNV	FALSE	not protein-affecting
12:53298182:T/A:1	KRT8	ENST00000552551		IntronicSNV	FALSE	not protein-affecting
12:53004127:C/T:1	KRT73	ENST00000305748		IntronicSNV	FALSE	not protein-affecting
12:52201112:G/C:1	SCN8A	ENST00000354534	D1948H	Missense	FALSE	Functional Impact score not available
12:52134670:G/C:1	SCN8A	ENST00000354534		IntronicSNV	FALSE	not protein-affecting
12:51865589:A/T:1	SLC4A8	ENST00000453097		IntronicSNV	FALSE	not protein-affecting
12:51830410:G/T:1	SLC4A8	ENST00000453097		IntronicSNV	FALSE	not protein-affecting
12:45261748:C/T:1	NELL2	ENST00000437801		IntronicSNV	FALSE	not protein-affecting
12:43863663:C/A:1	ADAMTS20	ENST00000389420		IntronicSNV	FALSE	not protein-affecting
12:41421622:A/G:1	CNTN1	ENST00000551295		IntronicSNV	FALSE	not protein-affecting
12:40678824:G/A:1	LRRK2	ENST00000298910		IntronicSNV	FALSE	not protein-affecting
12:39791677:C/T:1	KIF21A	ENST00000361418		IntronicSNV	FALSE	not protein-affecting
12:29893524:C/A:1	TMTC1	ENST00000539277		IntronicSNV	FALSE	not protein-affecting
12:29839894:A/G:1	TMTC1	ENST00000539277		IntronicSNV	FALSE	not protein-affecting
12:29509201:C/T:1	ERGIC2	ENST00000360150		IntronicSNV	FALSE	not protein-affecting
12:28690955:A/G:1	CCDC91	ENST00000545336		IntronicSNV	FALSE	not protein-affecting
12:28411629:G/A:1	CCDC91	ENST00000545336		IntronicSNV	FALSE	not protein-affecting
12:27447880:A/G:1	STK38L	ENST00000389032		IntronicSNV	FALSE	not protein-affecting
12:27149612:A/C:1	TM7SF3	ENST00000343028		IntronicSNV	FALSE	not protein-affecting
12:25033791:A/T:1	BCAT1	ENST00000539282		IntronicSNV	FALSE	not protein-affecting
12:24083326:G/A:1	SOX5	ENST00000451604		IntronicSNV	FALSE	not protein-affecting
12:23688654:G/T:1	SOX5	ENST00000451604		IntronicSNV	FALSE	not protein-affecting
12:21679303:G/A:1	SPX	ENST00000256969		5-UTRSNV	FALSE	not protein-affecting
12:21508176:T/C:1	SLCO1A2	ENST00000307378		IntronicSNV	FALSE	not protein-affecting
12:21483165:G/T:1	SLCO1A2	ENST00000307378		IntronicSNV	FALSE	not protein-affecting
12:21351589:A/T:1	SLCO1B1	ENST00000256958		IntronicSNV	FALSE	not protein-affecting
12:2109904:T/C:1	DCP1B	ENST00000280665		IntronicSNV	FALSE	not protein-affecting
12:197415:C/A:1	IQSEC3	ENST00000538872		IntronicSNV	FALSE	not protein-affecting
12:1834749:C/A:1	ADIPOR2	ENST00000357103		IntronicSNV	FALSE	not protein-affecting
12:15613614:G/T:1	PTPRO	ENST00000281171		IntronicSNV	FALSE	not protein-affecting
12:1529878:C/T:1	ERC1	ENST00000397203		IntronicSNV	FALSE	not protein-affecting
12:13912067:G/T:1	GRIN2B	ENST00000279593		IntronicSNV	FALSE	not protein-affecting
12:131563937:C/A:1	ADGRD1	ENST00000261654		IntronicSNV	FALSE	not protein-affecting
12:130995273:C/T:1	RIMBP2	ENST00000261655		IntronicSNV	FALSE	not protein-affecting
12:129798367:C/A:1	TMEM132D	ENST00000422113		IntronicSNV	FALSE	not protein-affecting
12:129132687:G/T:1	TMEM132C	ENST00000435159		IntronicSNV	FALSE	not protein-affecting
12:128957506:G/A:1	TMEM132C	ENST00000435159		IntronicSNV	FALSE	not protein-affecting
12:126062309:T/C:1	TMEM132B	ENST00000299308		IntronicSNV	FALSE	not protein-affecting
12:126052248:T/C:1	TMEM132B	ENST00000299308		IntronicSNV	FALSE	not protein-affecting
12:12360454:A/T:1	LRP6	ENST00000261349		IntronicSNV	FALSE	not protein-affecting
12:123265162:AAAAT/-:1	CCDC62	ENST00000253079		IntronicBlockSubstitution	FALSE	not protein-affecting
12:121652627:G/A:1	P2RX4	ENST00000337233		IntronicSNV	FALSE	not protein-affecting
12:119820149:C/T:1	CCDC60	ENST00000327554		IntronicSNV	FALSE	not protein-affecting
12:118604532:C/T:1	TAOK3	ENST00000392533		IntronicSNV	FALSE	not protein-affecting
12:118278820:T/A:1	KSR2	ENST00000339824		IntronicSNV	FALSE	not protein-affecting
12:117222798:C/A:1	RNFT2	ENST00000257575		IntronicSNV	FALSE	not protein-affecting
12:111312581:T/C:1	CCDC63	ENST00000308208		IntronicSNV	FALSE	not protein-affecting
12:109198764:A/G:1	SSH1	ENST00000326495		IntronicSNV	FALSE	not protein-affecting
12:107777134:G/C:1	BTBD11	ENST00000280758		IntronicSNV	FALSE	not protein-affecting
12:103731687:C/A:1	C12orf42	ENST00000378113		IntronicSNV	FALSE	not protein-affecting
12:10370256:C/T:1	GABARAPL1	ENST00000266458		IntronicSNV	FALSE	not protein-affecting
12:101222927:A/G:1	ANO4	ENST00000392979		IntronicSNV	FALSE	not protein-affecting
12:100330828:G/T:1	ANKS1B	ENST00000547776		IntronicSNV	FALSE	not protein-affecting
12:100223698:C/T:1	ANKS1B	ENST00000547776		IntronicSNV	FALSE	not protein-affecting
11:99174701:G/A:1	CNTN5	ENST00000524871		IntronicSNV	FALSE	not protein-affecting
11:93259691:T/C:1	SMCO4	ENST00000298966		IntronicSNV	FALSE	not protein-affecting
11:92249086:G/T:1	FAT3	ENST00000298047		IntronicSNV	FALSE	not protein-affecting
11:89940435:C/T:1	CHORDC1	ENST00000320585		IntronicSNV	FALSE	not protein-affecting
11:89538351:G/A:1	TRIM49	ENST00000329758		IntronicSNV	FALSE	not protein-affecting
11:89200449:G/T:1	NOX4	ENST00000263317		IntronicSNV	FALSE	not protein-affecting
11:89128834:G/C:1	NOX4	ENST00000263317		IntronicSNV	FALSE	not protein-affecting
11:89001012:T/C:1	TYR	ENST00000263321		IntronicSNV	FALSE	not protein-affecting
11:88795012:G/A:1	GRM5	ENST00000418177		IntronicSNV	FALSE	not protein-affecting
11:86197115:C/T:1	ME3	ENST00000543262		IntronicSNV	FALSE	not protein-affecting
11:84847371:G/T:1	DLG2	ENST00000376104		IntronicSNV	FALSE	not protein-affecting
11:84686328:A/G:1	DLG2	ENST00000376104		IntronicSNV	FALSE	not protein-affecting
11:84535481:G/T:1	DLG2	ENST00000376104		IntronicSNV	FALSE	not protein-affecting
11:84533631:T/C:1	DLG2	ENST00000376104		IntronicSNV	FALSE	not protein-affecting
11:84042069:G/T:1	DLG2	ENST00000376104		IntronicSNV	FALSE	not protein-affecting
11:83819897:G/A:1	DLG2	ENST00000376104		IntronicSNV	FALSE	not protein-affecting
11:83777333:G/A:1	DLG2	ENST00000376104		IntronicSNV	FALSE	not protein-affecting
11:83738172:C/T:1	DLG2	ENST00000376104		IntronicSNV	FALSE	not protein-affecting
11:82868321:T/G:1	PCF11	ENST00000298281		5-UTRSNV	FALSE	not protein-affecting
11:8175643:A/T:1	RIC3	ENST00000309737		IntronicSNV	FALSE	not protein-affecting
11:78772371:G/T:1	TENM4	ENST00000278550		IntronicSNV	FALSE	not protein-affecting
11:78734387:C/A:1	TENM4	ENST00000278550		IntronicSNV	FALSE	not protein-affecting
11:78675086:T/A:1	TENM4	ENST00000278550		IntronicSNV	FALSE	not protein-affecting
11:78498672:G/A:1	TENM4	ENST00000278550		IntronicSNV	FALSE	not protein-affecting
11:78463355:G/A:1	TENM4	ENST00000278550		IntronicSNV	FALSE	not protein-affecting
11:78157501:T/C:1	NARS2	ENST00000281038		IntronicSNV	FALSE	not protein-affecting
11:77551159:C/T:1	AAMDC	ENST00000526415		IntronicSNV	FALSE	not protein-affecting
11:7474290:G/A:1	SYT9	ENST00000318881		IntronicSNV	FALSE	not protein-affecting
11:74557059:G/A:1	XRRA1	ENST00000340360		IntronicSNV	FALSE	not protein-affecting
11:70843047:G/A:1	SHANK2	ENST00000338508		IntronicSNV	FALSE	not protein-affecting
11:68671729:G/T:1	IGHMBP2	ENST00000255078		IntronicSNV	FALSE	not protein-affecting
11:68355997:C/G:1	PPP6R3	ENST00000393801		IntronicSNV	FALSE	not protein-affecting
11:68118590:T/C:1	LRP5	ENST00000294304		IntronicSNV	FALSE	not protein-affecting
11:61619185:G/A:1	FADS2	ENST00000278840		IntronicSNV	FALSE	not protein-affecting
11:61484719:C/T:1	DAGLA	ENST00000257215		IntronicSNV	FALSE	not protein-affecting
11:61188606:G/A:1	CPSF7	ENST00000340437		IntronicSNV	FALSE	not protein-affecting
11:58313047:T/C:1	LPXN	ENST00000528954		IntronicSNV	FALSE	not protein-affecting
11:5590238:T/A:1	AC104389.4	ENST00000380259		IntronicSNV	FALSE	not protein-affecting
11:49172780:C/T:1	FOLH1	ENST00000256999		IntronicSNV	FALSE	not protein-affecting
11:4864530:C/A:1	MMP26	ENST00000380390		IntronicSNV	FALSE	not protein-affecting
11:47083508:C/T:1	C11orf49	ENST00000378615		IntronicSNV	FALSE	not protein-affecting
11:43797134:A/C:1	HSD17B12	ENST00000278353		IntronicSNV	FALSE	not protein-affecting
11:43760341:T/C:1	HSD17B12	ENST00000278353		IntronicSNV	FALSE	not protein-affecting
11:3701870:C/G:1	NUP98	ENST00000324932		IntronicSNV	FALSE	not protein-affecting
11:35321156:T/C:1	SLC1A2	ENST00000278379		IntronicSNV	FALSE	not protein-affecting
11:33642734:C/T:1	KIAA1549L	ENST00000321505		IntronicSNV	FALSE	not protein-affecting
11:31511674:T/A:1	IMMP1L	ENST00000278200		IntronicSNV	FALSE	not protein-affecting
11:24593156:A/G:1	LUZP2	ENST00000336930		IntronicSNV	FALSE	not protein-affecting
11:22223165:G/T:1	ANO5	ENST00000324559		IntronicSNV	FALSE	not protein-affecting
11:21438761:C/A:1	NELL1	ENST00000357134		IntronicSNV	FALSE	not protein-affecting
11:21285544:C/T:1	NELL1	ENST00000357134		IntronicSNV	FALSE	not protein-affecting
11:21088311:G/A:1	NELL1	ENST00000357134		IntronicSNV	FALSE	not protein-affecting
11:20959680:G/A:1	NELL1	ENST00000357134		IntronicSNV	FALSE	not protein-affecting
11:20950677:G/A:1	NELL1	ENST00000357134		IntronicSNV	FALSE	not protein-affecting
11:17378158:A/G:1	NCR3LG1	ENST00000338965		IntronicSNV	FALSE	not protein-affecting
11:132787626:G/A:1	OPCML	ENST00000331898		IntronicSNV	FALSE	not protein-affecting
11:132629054:C/A:1	OPCML	ENST00000331898		IntronicSNV	FALSE	not protein-affecting
11:132568289:G/A:1	OPCML	ENST00000331898		IntronicSNV	FALSE	not protein-affecting
11:132550519:G/C:1	OPCML	ENST00000331898		IntronicSNV	FALSE	not protein-affecting
11:131934242:G/C:1	NTM	ENST00000425719		IntronicSNV	FALSE	not protein-affecting
11:131924260:T/A:1	NTM	ENST00000425719		IntronicSNV	FALSE	not protein-affecting
11:131840981:G/A:1	NTM	ENST00000425719		IntronicSNV	FALSE	not protein-affecting
11:131829452:C/A:1	NTM	ENST00000425719		IntronicSNV	FALSE	not protein-affecting
11:129861691:T/C:1	PRDM10	ENST00000358825		IntronicSNV	FALSE	not protein-affecting
11:128599508:A/T:1	FLI1	ENST00000429175		IntronicSNV	FALSE	not protein-affecting
11:128599507:G/T:1	FLI1	ENST00000429175		IntronicSNV	FALSE	not protein-affecting
11:126718129:T/A:1	KIRREL3	ENST00000525144		IntronicSNV	FALSE	not protein-affecting
11:126604587:A/G:1	KIRREL3	ENST00000525144		IntronicSNV	FALSE	not protein-affecting
11:126463740:C/T:1	KIRREL3	ENST00000525144		IntronicSNV	FALSE	not protein-affecting
11:124528407:T/C:1	SIAE	ENST00000263593		IntronicSNV	FALSE	not protein-affecting
11:121358559:T/G:1	SORL1	ENST00000260197		IntronicSNV	FALSE	not protein-affecting
11:121168357:C/T:1	SC5D	ENST00000264027		IntronicSNV	FALSE	not protein-affecting
11:119599418:T/G:1	NECTIN1	ENST00000264025		5-UTRSNV	FALSE	not protein-affecting
11:11866782:C/G:1	USP47	ENST00000339865		IntronicSNV	FALSE	not protein-affecting
11:118527431:T/A:1	PHLDB1	ENST00000361417	H1344Q	Missense	FALSE	Functional Impact score not available
11:118080876:G/A:1	JAML	ENST00000356289		IntronicSNV	FALSE	not protein-affecting
11:117377838:C/T:1	DSCAML1	ENST00000321322		IntronicSNV	FALSE	not protein-affecting
11:116815507:C/A:1	SIK3	ENST00000292055		IntronicSNV	FALSE	not protein-affecting
11:115236564:C/T:1	CADM1	ENST00000452722		IntronicSNV	FALSE	not protein-affecting
11:115093198:A/G:1	CADM1	ENST00000452722		IntronicSNV	FALSE	not protein-affecting
11:114182643:C/A:1	NNMT	ENST00000535401		IntronicSNV	FALSE	not protein-affecting
11:113269650:A/C:1	ANKK1	ENST00000303941		IntronicSNV	FALSE	not protein-affecting
11:110474592:C/A:1	ARHGAP20	ENST00000260283		IntronicSNV	FALSE	not protein-affecting
11:10828003:C/T:1	EIF4G2	ENST00000526148		IntronicSNV	FALSE	not protein-affecting
11:107882474:G/A:1	CUL5	ENST00000393094		IntronicSNV	FALSE	not protein-affecting
11:106760257:A/C:1	GUCY1A2	ENST00000526355		IntronicSNV	FALSE	not protein-affecting
11:105963725:G/A:1	AASDHPPT	ENST00000278618		IntronicSNV	FALSE	not protein-affecting
11:103862263:C/T:1	PDGFD	ENST00000393158		IntronicSNV	FALSE	not protein-affecting
11:101951130:G/T:1	CFAP300	ENST00000434758		IntronicSNV	FALSE	not protein-affecting
10:95326647:G/T:1	FFAR4	ENST00000371483	G57V	Missense	FALSE	Functional Impact score not available
10:87840255:A/G:1	GRID1	ENST00000327946		IntronicSNV	FALSE	not protein-affecting
10:84626044:T/C:1	NRG3	ENST00000372141		IntronicSNV	FALSE	not protein-affecting
10:84334541:G/A:1	NRG3	ENST00000372141		IntronicSNV	FALSE	not protein-affecting
10:83827726:G/T:1	NRG3	ENST00000372141		IntronicSNV	FALSE	not protein-affecting
10:83699244:C/A:1	NRG3	ENST00000372141		IntronicSNV	FALSE	not protein-affecting
10:82357428:AAATA/-:1	SH2D4B	ENST00000339284		IntronicBlockSubstitution	FALSE	not protein-affecting
10:7422646:A/T:1	SFMBT2	ENST00000361972		IntronicSNV	FALSE	not protein-affecting
10:7409783:C/T:1	SFMBT2	ENST00000361972	P88P	Synonymous	FALSE	not protein-affecting
10:7375765:A/C:1	SFMBT2	ENST00000361972		IntronicSNV	FALSE	not protein-affecting
10:7312260:G/T:1	SFMBT2	ENST00000361972		IntronicSNV	FALSE	not protein-affecting
10:72476401:C/T:1	ADAMTS14	ENST00000373208		IntronicSNV	FALSE	not protein-affecting
10:69381728:G/A:1	CTNNA3	ENST00000433211		IntronicSNV	FALSE	not protein-affecting
10:63522279:A/G:1	CABCOCO1	ENST00000330194		IntronicSNV	FALSE	not protein-affecting
10:6325879:G/A:1	AL137145.2	ENST00000399868		IntronicSNV	FALSE	not protein-affecting
10:614404:T/C:1	DIP2C	ENST00000280886		IntronicSNV	FALSE	not protein-affecting
10:56507041:G/T:1	PCDH15	ENST00000361849		IntronicSNV	FALSE	not protein-affecting
10:56417175:C/A:1	PCDH15	ENST00000361849		IntronicSNV	FALSE	not protein-affecting
10:56315659:G/T:1	PCDH15	ENST00000361849		IntronicSNV	FALSE	not protein-affecting
10:56315658:G/T:1	PCDH15	ENST00000361849		IntronicSNV	FALSE	not protein-affecting
10:56026697:C/A:1	PCDH15	ENST00000361849		IntronicSNV	FALSE	not protein-affecting
10:55742093:G/T:1	PCDH15	ENST00000361849		IntronicSNV	FALSE	not protein-affecting
10:53828419:C/A:1	PRKG1	ENST00000373980		IntronicSNV	FALSE	not protein-affecting
10:434990:G/A:1	DIP2C	ENST00000280886		IntronicSNV	FALSE	not protein-affecting
10:434982:G/A:1	DIP2C	ENST00000280886		IntronicSNV	FALSE	not protein-affecting
10:42927481:C/T:1	CCNYL2	ENST00000426433		IntronicSNV	FALSE	not protein-affecting
10:37501091:C/T:1	ANKRD30A	ENST00000361713		IntronicSNV	FALSE	not protein-affecting
10:33130754:C/T:1	CCDC7	ENST00000302316		IntronicSNV	FALSE	not protein-affecting
10:23510411:G/A:1	C10orf115	ENST00000399806		IntronicSNV	FALSE	not protein-affecting
10:23287213:C/T:1	ARMC3	ENST00000298032	H438Y	Missense	FALSE	Functional Impact score not available
10:20521157:T/C:1	PLXDC2	ENST00000377252		IntronicSNV	FALSE	not protein-affecting
10:20143008:G/A:1	PLXDC2	ENST00000377252		IntronicSNV	FALSE	not protein-affecting
10:19776116:C/A:1	MALRD1	ENST00000377266		IntronicSNV	FALSE	not protein-affecting
10:19612712:G/A:1	MALRD1	ENST00000377266		IntronicSNV	FALSE	not protein-affecting
10:18432271:C/T:1	CACNB2	ENST00000324631		IntronicSNV	FALSE	not protein-affecting
10:17492902:C/G:1	ST8SIA6	ENST00000377602		IntronicSNV	FALSE	not protein-affecting
10:17492900:G/C:1	ST8SIA6	ENST00000377602		IntronicSNV	FALSE	not protein-affecting
10:1715480:G/A:1	ADARB2	ENST00000381312		IntronicSNV	FALSE	not protein-affecting
10:14310467:C/A:1	FRMD4A	ENST00000357447		IntronicSNV	FALSE	not protein-affecting
10:14043975:T/C:1	FRMD4A	ENST00000357447		IntronicSNV	FALSE	not protein-affecting
10:13887606:C/T:1	FRMD4A	ENST00000357447		IntronicSNV	FALSE	not protein-affecting
10:135313896:A/G:1	SPRN	ENST00000541506		IntronicSNV	FALSE	not protein-affecting
10:134701718:G/A:1	CFAP46	ENST00000368586		IntronicSNV	FALSE	not protein-affecting
10:133918280:C/A:1	JAKMIP3	ENST00000298622		5-UTRSNV	FALSE	not protein-affecting
10:13323869:G/A:1	PHYH	ENST00000263038		IntronicSNV	FALSE	not protein-affecting
10:132980150:G/A:1	TCERG1L	ENST00000368642		IntronicSNV	FALSE	not protein-affecting
10:131661279:A/G:1	EBF3	ENST00000368648		IntronicSNV	FALSE	not protein-affecting
10:128128237:T/A:1	C10orf90	ENST00000284694		IntronicSNV	FALSE	not protein-affecting
10:12801642:T/C:1	CAMK1D	ENST00000378847		IntronicSNV	FALSE	not protein-affecting
10:127703893:T/A:1	ADAM12	ENST00000368679		3-UTRSNV	FALSE	not protein-affecting
10:12681550:T/A:1	CAMK1D	ENST00000378847		IntronicSNV	FALSE	not protein-affecting
10:12615366:G/A:1	CAMK1D	ENST00000378847		IntronicSNV	FALSE	not protein-affecting
10:12592255:C/T:1	CAMK1D	ENST00000378847		IntronicSNV	FALSE	not protein-affecting
10:125437099:G/A:1	GPR26	ENST00000284674		IntronicSNV	FALSE	not protein-affecting
10:123247350:G/A:1	FGFR2	ENST00000457416		IntronicSNV	FALSE	not protein-affecting
10:122299684:C/G:1	PLPP4	ENST00000398250		IntronicSNV	FALSE	not protein-affecting
10:120937505:A/C:1	PRDX3	ENST00000298510		IntronicSNV	FALSE	not protein-affecting
10:117971061:A/T:1	GFRA1	ENST00000439649		IntronicSNV	FALSE	not protein-affecting
10:117523880:T/C:1	ATRNL1	ENST00000355044		IntronicSNV	FALSE	not protein-affecting
10:117347709:G/A:1	ATRNL1	ENST00000355044		IntronicSNV	FALSE	not protein-affecting
10:116036708:C/T:1	VWA2	ENST00000298715		IntronicSNV	FALSE	not protein-affecting
10:11300375:G/C:1	CELF2	ENST00000450189		IntronicSNV	FALSE	not protein-affecting
10:11298700:C/T:1	CELF2	ENST00000450189		IntronicSNV	FALSE	not protein-affecting
10:112678598:C/T:1	BBIP1	ENST00000454061		IntronicSNV	FALSE	not protein-affecting
10:112063913:A/T:1	SMNDC1	ENST00000369603		IntronicSNV	FALSE	not protein-affecting
10:108849228:A/G:1	SORCS1	ENST00000344440		IntronicSNV	FALSE	not protein-affecting
10:108699795:C/A:1	SORCS1	ENST00000344440		IntronicSNV	FALSE	not protein-affecting
10:104458475:T/A:1	ARL3	ENST00000260746		IntronicSNV	FALSE	not protein-affecting
10:103814657:G/A:1	ARMH3	ENST00000370033		IntronicSNV	FALSE	not protein-affecting
10:100848782:A/T:1	HPSE2	ENST00000370552		IntronicSNV	FALSE	not protein-affecting
X:99548196:A/G:1	PCDH19	ENST00000373034		3-UTRSNV	FALSE	not protein-affecting
X:91834462:C/T:1	PCDH11X	ENST00000373094		IntronicSNV	FALSE	not protein-affecting
X:91609238:C/T:1	PCDH11X	ENST00000373094		IntronicSNV	FALSE	not protein-affecting
X:91569093:G/A:1	PCDH11X	ENST00000373094		IntronicSNV	FALSE	not protein-affecting
X:91391024:A/G:1	PCDH11X	ENST00000373094		IntronicSNV	FALSE	not protein-affecting
X:86855066:C/T:1	KLHL4	ENST00000373114		IntronicSNV	FALSE	not protein-affecting
X:84291393:A/G:1	APOOL	ENST00000373173		IntronicSNV	FALSE	not protein-affecting
X:80396931:G/A:1	HMGN5	ENST00000358130		IntronicSNV	FALSE	not protein-affecting
X:78207761:G/T:1	P2RY10	ENST00000171757		5-UTRSNV	FALSE	not protein-affecting
X:71724670:T/A:1	HDAC8	ENST00000373573		IntronicSNV	FALSE	not protein-affecting
X:70465059:T/C:1	ZMYM3	ENST00000353904		IntronicSNV	FALSE	not protein-affecting
X:41658550:T/C:1	CASK	ENST00000378166		IntronicSNV	FALSE	not protein-affecting
X:36345397:T/C:1	CXorf30	ENST00000378657		IntronicSNV	FALSE	not protein-affecting
X:33030999:G/C:1	DMD	ENST00000357033		IntronicSNV	FALSE	not protein-affecting
X:32072872:C/A:1	DMD	ENST00000357033		IntronicSNV	FALSE	not protein-affecting
X:31328489:C/T:1	DMD	ENST00000357033		IntronicSNV	FALSE	not protein-affecting
X:31328488:T/A:1	DMD	ENST00000357033		IntronicSNV	FALSE	not protein-affecting
X:31144158:C/T:1	DMD	ENST00000357033		IntronicSNV	FALSE	not protein-affecting
X:29579239:T/G:1	IL1RAPL1	ENST00000378993		IntronicSNV	FALSE	not protein-affecting
X:29430435:A/T:1	IL1RAPL1	ENST00000378993		IntronicSNV	FALSE	not protein-affecting
X:23696097:G/C:1	PRDX4	ENST00000379341		IntronicSNV	FALSE	not protein-affecting
X:22244011:G/A:1	PHEX	ENST00000379374		IntronicSNV	FALSE	not protein-affecting
X:19589316:G/A:1	SH3KBP1	ENST00000397821		IntronicSNV	FALSE	not protein-affecting
X:17084133:G/A:1	REPS2	ENST00000357277		IntronicSNV	FALSE	not protein-affecting
X:150778602:G/A:1	PASD1	ENST00000370357		IntronicSNV	FALSE	not protein-affecting
X:147889701:C/T:1	AFF2	ENST00000370460		IntronicSNV	FALSE	not protein-affecting
X:138809962:C/T:1	ATP11C	ENST00000327569		3-UTRSNV	FALSE	not protein-affecting
X:135423553:A/G:1	ADGRG4	ENST00000394143		IntronicSNV	FALSE	not protein-affecting
X:133953935:A/G:1	FAM122C	ENST00000370784		IntronicSNV	FALSE	not protein-affecting
X:132178734:G/A:1	USP26	ENST00000511190		IntronicSNV	FALSE	not protein-affecting
X:124039623:G/A:1	TENM1	ENST00000422452		IntronicSNV	FALSE	not protein-affecting
X:122593671:A/-:1	GRIA3	ENST00000264357		IntronicSNV	FALSE	not protein-affecting
X:117718670:T/A:1	DOCK11	ENST00000276202		IntronicSNV	FALSE	polymorphism
X:111118897:C/A:1	TRPC5	ENST00000262839		IntronicSNV	FALSE	not protein-affecting
X:110960417:A/T:1	ALG13	ENST00000394780		IntronicSNV	FALSE	not protein-affecting
X:107899399:G/A:1	COL4A5	ENST00000328300		IntronicSNV	FALSE	not protein-affecting
X:106405543:G/A:1	NUP62CL	ENST00000372466		IntronicSNV	FALSE	not protein-affecting
X:105006222:A/T:1	IL1RAPL2	ENST00000372582		IntronicSNV	FALSE	not protein-affecting
X:104979910:G/A:1	IL1RAPL2	ENST00000372582		IntronicSNV	FALSE	not protein-affecting
X:104861898:T/C:1	IL1RAPL2	ENST00000372582		IntronicSNV	FALSE	not protein-affecting
X:104694224:C/T:1	IL1RAPL2	ENST00000372582		IntronicSNV	FALSE	not protein-affecting
9:9093668:G/A:1	PTPRD	ENST00000381196		IntronicSNV	FALSE	not protein-affecting
9:90314085:A/C:1	DAPK1	ENST00000408954		IntronicSNV	FALSE	not protein-affecting
9:871555:A/T:1	DMRT1	ENST00000382276		IntronicSNV	FALSE	not protein-affecting
9:77295850:C/T:1	RORB	ENST00000376896		IntronicSNV	FALSE	not protein-affecting
9:73735013:C/T:1	TRPM3	ENST00000377110		IntronicSNV	FALSE	not protein-affecting
9:4701106:C/T:1	CDC37L1	ENST00000381854		IntronicSNV	FALSE	not protein-affecting
9:4679585:G/A:1	CDC37L1	ENST00000381854		5-UTRSNV	FALSE	not protein-affecting
9:37231234:C/T:1	ZCCHC7	ENST00000336755		IntronicSNV	FALSE	not protein-affecting
9:34834011:C/T:1	FAM205BP	ENST00000455647	R493Q	Missense	FALSE	Functional Impact score not available
9:34228095:C/T:1	UBAP1	ENST00000545103		IntronicSNV	FALSE	not protein-affecting
9:34180709:TAATGTTTCTTTAG/-:1	UBAP1	ENST00000545103		IntronicBlockSubstitution	FALSE	not protein-affecting
9:34004639:G/A:1	UBAP2	ENST00000379238		IntronicSNV	FALSE	not protein-affecting
9:33549563:A/G:1	ANKRD18B	ENST00000290943		IntronicSNV	FALSE	not protein-affecting
9:23742866:T/C:1	ELAVL2	ENST00000397312		IntronicSNV	FALSE	not protein-affecting
9:19606623:C/T:1	SLC24A2	ENST00000341998		IntronicSNV	FALSE	not protein-affecting
9:19591979:G/A:1	SLC24A2	ENST00000341998		IntronicSNV	FALSE	not protein-affecting
9:17681425:A/C:1	SH3GL2	ENST00000380607		IntronicSNV	FALSE	not protein-affecting
9:17678320:C/T:1	SH3GL2	ENST00000380607		IntronicSNV	FALSE	not protein-affecting
9:17175873:G/T:1	CNTLN	ENST00000380647		IntronicSNV	FALSE	not protein-affecting
9:14805191:T/A:1	FREM1	ENST00000422223		IntronicSNV	FALSE	not protein-affecting
9:14162649:T/A:1	NFIB	ENST00000380953		IntronicSNV	FALSE	not protein-affecting
9:139816658:G/A:1	TRAF2	ENST00000247668		IntronicSNV	FALSE	not protein-affecting
9:138675576:C/T:1	KCNT1	ENST00000371757		IntronicSNV	FALSE	not protein-affecting
9:138416158:C/A:1	LCN1	ENST00000263598		IntronicSNV	FALSE	not protein-affecting
9:136558375:C/A:1	SARDH	ENST00000371872		IntronicSNV	FALSE	not protein-affecting
9:135657948:C/T:1	AK8	ENST00000298545		IntronicSNV	FALSE	not protein-affecting
9:129403119:C/T:1	LMX1B	ENST00000355497		IntronicSNV	FALSE	not protein-affecting
9:126126598:C/T:1	CRB2	ENST00000373631		IntronicSNV	FALSE	not protein-affecting
9:119639290:A/C:1	ASTN2	ENST00000361209		IntronicSNV	FALSE	not protein-affecting
9:116126427:C/T:1	BSPRY	ENST00000374183		IntronicSNV	FALSE	not protein-affecting
9:114911617:T/G:1	SUSD1	ENST00000374270	T94P	Missense	FALSE	Functional Impact score not available
9:113664177:C/T:1	LPAR1	ENST00000374431		IntronicSNV	FALSE	not protein-affecting
9:111857903:G/A:1	TMEM245	ENST00000374586		IntronicSNV	FALSE	not protein-affecting
9:109673462:T/G:1	ZNF462	ENST00000277225		IntronicSNV	FALSE	not protein-affecting
9:104378920:T/G:1	GRIN3A	ENST00000361820		IntronicSNV	FALSE	not protein-affecting
9:10236070:G/T:1	PTPRD	ENST00000381196		IntronicSNV	FALSE	not protein-affecting
9:100675875:A/G:1	TRMO	ENST00000375119		IntronicSNV	FALSE	not protein-affecting
9:10000202:T/C:1	PTPRD	ENST00000381196		IntronicSNV	FALSE	not protein-affecting
8:95555150:T/G:1	VIRMA	ENST00000297591		IntronicSNV	FALSE	not protein-affecting
8:92085587:G/T:1	OTUD6B	ENST00000285420		IntronicSNV	FALSE	not protein-affecting
8:89297597:G/A:1	MMP16	ENST00000286614		IntronicSNV	FALSE	not protein-affecting
8:89263106:C/A:1	MMP16	ENST00000286614		IntronicSNV	FALSE	not protein-affecting
8:89077967:C/T:1	MMP16	ENST00000286614		IntronicSNV	FALSE	not protein-affecting
8:88330093:C/A:1	CNBD1	ENST00000518476		IntronicSNV	FALSE	not protein-affecting
8:88116106:GAA/-:1	CNBD1	ENST00000518476		IntronicBlockSubstitution	FALSE	not protein-affecting
8:87982523:A/C:1	CNBD1	ENST00000518476		IntronicSNV	FALSE	not protein-affecting
8:87618783:A/G:1	CNGB3	ENST00000320005		IntronicSNV	FALSE	not protein-affecting
8:85616178:T/C:1	RALYL	ENST00000517638		IntronicSNV	FALSE	not protein-affecting
8:85355089:G/C:1	RALYL	ENST00000517638		IntronicSNV	FALSE	not protein-affecting
8:85313782:A/G:1	RALYL	ENST00000517638		IntronicSNV	FALSE	not protein-affecting
8:85261592:C/T:1	RALYL	ENST00000517638		IntronicSNV	FALSE	not protein-affecting
8:82574131:G/A:1	IMPA1	ENST00000449740		IntronicSNV	FALSE	not protein-affecting
8:79489430:T/C:1	PKIA	ENST00000396418		IntronicSNV	FALSE	not protein-affecting
8:72248085:A/G:1	EYA1	ENST00000340726		IntronicSNV	FALSE	not protein-affecting
8:71489794:C/T:1	TRAM1	ENST00000262213		IntronicSNV	FALSE	not protein-affecting
8:70718428:A/G:1	SLCO5A1	ENST00000260126		IntronicSNV	FALSE	not protein-affecting
8:69691802:C/G:1	C8orf34	ENST00000518698		IntronicSNV	FALSE	not protein-affecting
8:65652903:A/G:1	CYP7B1	ENST00000310193		IntronicSNV	FALSE	not protein-affecting
8:65549239:T/A:1	CYP7B1	ENST00000310193		IntronicSNV	FALSE	not protein-affecting
8:61628802:T/G:1	CHD7	ENST00000423902		IntronicSNV	FALSE	not protein-affecting
8:61155193:G/C:1	CA8	ENST00000317995		IntronicSNV	FALSE	not protein-affecting
8:59925965:G/C:1	TOX	ENST00000361421		IntronicSNV	FALSE	not protein-affecting
8:58994926:G/A:1	FAM110B	ENST00000361488		IntronicSNV	FALSE	not protein-affecting
8:53461418:T/C:1	ALKAL1	ENST00000358543		IntronicSNV	FALSE	not protein-affecting
8:52405222:C/T:1	PXDNL	ENST00000356297		IntronicSNV	FALSE	not protein-affecting
8:50841948:C/T:1	SNTG1	ENST00000522124		IntronicSNV	FALSE	not protein-affecting
8:42362966:G/C:1	SLC20A2	ENST00000342228		IntronicSNV	FALSE	not protein-affecting
8:40630708:C/T:1	ZMAT4	ENST00000297737		IntronicSNV	FALSE	not protein-affecting
8:4007262:T/C:1	CSMD1	ENST00000537824		IntronicSNV	FALSE	not protein-affecting
8:38853493:A/C:1	TM2D2	ENST00000456397		IntronicSNV	FALSE	not protein-affecting
8:38853487:GGCTATA/TC:1	TM2D2	ENST00000456397		IntronicBlockSubstitution	FALSE	not protein-affecting
8:37690603:C/T:1	ADGRA2	ENST00000412232	G391G	Synonymous	FALSE	not protein-affecting
8:35579843:C/T:1	UNC5D	ENST00000404895	G411G	Synonymous	FALSE	not protein-affecting
8:35277736:A/G:1	UNC5D	ENST00000404895		IntronicSNV	FALSE	not protein-affecting
8:32563025:A/T:1	NRG1	ENST00000356819		IntronicSNV	FALSE	not protein-affecting
8:3114822:C/A:1	CSMD1	ENST00000537824		IntronicSNV	FALSE	not protein-affecting
8:25197075:T/G:1	DOCK5	ENST00000276440		IntronicSNV	FALSE	not protein-affecting
8:23168643:C/T:1	LOXL2	ENST00000389131		IntronicSNV	FALSE	not protein-affecting
8:22666820:C/T:1	PEBP4	ENST00000256404		IntronicSNV	FALSE	not protein-affecting
8:15510503:T/C:1	TUSC3	ENST00000503731		IntronicSNV	FALSE	not protein-affecting
8:1502930:G/A:1	DLGAP2	ENST00000421627		IntronicSNV	FALSE	not protein-affecting
8:1499195:G/A:1	DLGAP2	ENST00000421627		IntronicSNV	FALSE	not protein-affecting
8:14641674:C/G:1	SGCZ	ENST00000382080		IntronicSNV	FALSE	not protein-affecting
8:14638889:C/T:1	SGCZ	ENST00000382080		IntronicSNV	FALSE	not protein-affecting
8:14362050:C/T:1	SGCZ	ENST00000382080		IntronicSNV	FALSE	not protein-affecting
8:14361679:C/T:1	SGCZ	ENST00000382080		IntronicSNV	FALSE	not protein-affecting
8:14361608:C/G:1	SGCZ	ENST00000382080		IntronicSNV	FALSE	not protein-affecting
8:14361585:C/T:1	SGCZ	ENST00000382080		IntronicSNV	FALSE	not protein-affecting
8:14361273:C/G:1	SGCZ	ENST00000382080		IntronicSNV	FALSE	not protein-affecting
8:14344092:C/T:1	SGCZ	ENST00000382080		IntronicSNV	FALSE	not protein-affecting
8:14280915:C/T:1	SGCZ	ENST00000382080		IntronicSNV	FALSE	not protein-affecting
8:14260803:C/G:1	SGCZ	ENST00000382080		IntronicSNV	FALSE	not protein-affecting
8:14255483:C/T:1	SGCZ	ENST00000382080		IntronicSNV	FALSE	not protein-affecting
8:142513658:G/A:1	FLJ43860	ENST00000599122		IntronicSNV	FALSE	not protein-affecting
8:14137112:A/T:1	SGCZ	ENST00000382080		IntronicSNV	FALSE	not protein-affecting
8:141214561:G/A:1	TRAPPC9	ENST00000389328		IntronicSNV	FALSE	not protein-affecting
8:141142482:C/A:1	TRAPPC9	ENST00000389328		IntronicSNV	FALSE	not protein-affecting
8:141058226:G/A:1	TRAPPC9	ENST00000389328		IntronicSNV	FALSE	not protein-affecting
8:140977918:A/T:1	TRAPPC9	ENST00000389328		IntronicSNV	FALSE	not protein-affecting
8:14097729:C/T:1	SGCZ	ENST00000382080		IntronicSNV	FALSE	not protein-affecting
8:14065292:T/A:1	SGCZ	ENST00000382080		IntronicSNV	FALSE	not protein-affecting
8:13999463:G/A:1	SGCZ	ENST00000382080		IntronicSNV	FALSE	not protein-affecting
8:13999254:G/T:1	SGCZ	ENST00000382080		IntronicSNV	FALSE	not protein-affecting
8:13999223:G/T:1	SGCZ	ENST00000382080		IntronicSNV	FALSE	not protein-affecting
8:139198386:C/T:1	FAM135B	ENST00000395297		IntronicSNV	FALSE	not protein-affecting
8:139162770:G/T:1	FAM135B	ENST00000395297		IntronicSNV	FALSE	not protein-affecting
8:13315043:G/A:1	DLC1	ENST00000276297		IntronicSNV	FALSE	not protein-affecting
8:13001420:G/A:1	DLC1	ENST00000276297		IntronicSNV	FALSE	not protein-affecting
8:124794282:T/C:1	FAM91A1	ENST00000334705		IntronicSNV	FALSE	not protein-affecting
8:121681684:T/G:1	SNTB1	ENST00000395601		IntronicSNV	FALSE	not protein-affecting
8:121277193:T/C:1	COL14A1	ENST00000297848		IntronicSNV	FALSE	not protein-affecting
8:120771069:G/A:1	TAF2	ENST00000378164		IntronicSNV	FALSE	not protein-affecting
8:12049181:G/A:1	FAM86B1	ENST00000431227		IntronicSNV	FALSE	not protein-affecting
8:118960265:C/A:1	EXT1	ENST00000378204		IntronicSNV	FALSE	not protein-affecting
8:116591780:A/G:1	TRPS1	ENST00000395715		IntronicSNV	FALSE	not protein-affecting
8:116591603:T/C:1	TRPS1	ENST00000395715		IntronicSNV	FALSE	not protein-affecting
8:113811316:G/C:1	CSMD3	ENST00000297405		IntronicSNV	FALSE	not protein-affecting
8:113583104:G/A:1	CSMD3	ENST00000297405		IntronicSNV	FALSE	not protein-affecting
8:113504416:G/T:1	CSMD3	ENST00000297405		IntronicSNV	FALSE	not protein-affecting
8:11014490:G/C:1	XKR6	ENST00000416569		IntronicSNV	FALSE	not protein-affecting
8:109009117:A/G:1	RSPO2	ENST00000276659		IntronicSNV	FALSE	not protein-affecting
8:108498784:G/A:1	ANGPT1	ENST00000517746		IntronicSNV	FALSE	not protein-affecting
8:106815784:C/T:1	ZFPM2	ENST00000407775		3-UTRSNV	FALSE	not protein-affecting
8:105715622:G/C:1	ZFPM2	ENST00000521923		IntronicSNV	FALSE	not protein-affecting
8:105049231:A/T:1	RIMS2	ENST00000406091		IntronicSNV	FALSE	not protein-affecting
8:104788265:G/T:1	RIMS2	ENST00000406091		IntronicSNV	FALSE	not protein-affecting
8:104763148:G/T:1	RIMS2	ENST00000406091		IntronicSNV	FALSE	not protein-affecting
8:104709293:T/G:1	RIMS2	ENST00000406091		IntronicSNV	FALSE	not protein-affecting
8:104709261:CCTTTAGAGATCATCAGGAAA/-:1	RIMS2	ENST00000406091		IntronicBlockSubstitution	FALSE	not protein-affecting
8:102654175:T/C:1	GRHL2	ENST00000251808		IntronicSNV	FALSE	not protein-affecting
8:101945267:T/A:1	YWHAZ	ENST00000395957		IntronicSNV	FALSE	not protein-affecting
8:100564697:G/A:1	VPS13B	ENST00000358544		IntronicSNV	FALSE	not protein-affecting
7:99774840:G/T:1	GPC2	ENST00000292377		5-UTRSNV	FALSE	not protein-affecting
7:98483718:G/A:1	TRRAP	ENST00000355540		IntronicSNV	FALSE	not protein-affecting
7:95524786:G/A:1	DYNC1I1	ENST00000324972		IntronicSNV	FALSE	not protein-affecting
7:94917474:A/G:1	PPP1R9A	ENST00000433360		IntronicSNV	FALSE	not protein-affecting
7:90783194:A/G:1	CDK14	ENST00000265741		IntronicSNV	FALSE	not protein-affecting
7:90755946:C/T:1	CDK14	ENST00000265741		IntronicSNV	FALSE	not protein-affecting
7:90542445:C/G:1	CDK14	ENST00000265741		IntronicSNV	FALSE	not protein-affecting
7:88680106:A/-:1	ZNF804B	ENST00000333190		IntronicSNV	FALSE	not protein-affecting
7:88674735:G/T:1	ZNF804B	ENST00000333190		IntronicSNV	FALSE	not protein-affecting
7:88609379:C/A:1	ZNF804B	ENST00000333190		IntronicSNV	FALSE	not protein-affecting
7:8777020:A/T:1	NXPH1	ENST00000405863		IntronicSNV	FALSE	not protein-affecting
7:87612257:C/T:1	ADAM22	ENST00000265727		IntronicSNV	FALSE	not protein-affecting
7:87404328:G/A:1	RUNDC3B	ENST00000338056		IntronicSNV	FALSE	not protein-affecting
7:84625878:A/C:1	SEMA3D	ENST00000284136		3-UTRSNV	FALSE	not protein-affecting
7:83175805:G/T:1	SEMA3E	ENST00000307792		IntronicSNV	FALSE	not protein-affecting
7:83113132:C/T:1	SEMA3E	ENST00000307792		IntronicSNV	FALSE	not protein-affecting
7:82998550:C/T:1	SEMA3E	ENST00000307792		IntronicSNV	FALSE	not protein-affecting
7:82611954:A/C:1	PCLO	ENST00000333891		IntronicSNV	FALSE	not protein-affecting
7:81944622:A/T:1	CACNA2D1	ENST00000356860		IntronicSNV	FALSE	not protein-affecting
7:81857813:C/T:1	CACNA2D1	ENST00000356860		IntronicSNV	FALSE	not protein-affecting
7:81855637:T/A:1	CACNA2D1	ENST00000356860		IntronicSNV	FALSE	not protein-affecting
7:81344240:A/T:1	HGF	ENST00000222390		IntronicSNV	FALSE	not protein-affecting
7:79021160:C/T:1	MAGI2	ENST00000354212		IntronicSNV	FALSE	not protein-affecting
7:78327434:G/A:1	MAGI2	ENST00000354212		IntronicSNV	FALSE	not protein-affecting
7:78324337:C/T:1	MAGI2	ENST00000354212		IntronicSNV	FALSE	not protein-affecting
7:77343515:G/A:1	RSBN1L	ENST00000334955		IntronicSNV	FALSE	not protein-affecting
7:74075433:C/T:1	GTF2I	ENST00000324896		IntronicSNV	FALSE	not protein-affecting
7:71736686:T/C:1	CALN1	ENST00000395275		IntronicSNV	FALSE	not protein-affecting
7:71160245:G/A:1	GALNT17	ENST00000333538		IntronicSNV	FALSE	not protein-affecting
7:70696020:G/A:1	GALNT17	ENST00000333538		IntronicSNV	FALSE	not protein-affecting
7:70689577:G/T:1	GALNT17	ENST00000333538		IntronicSNV	FALSE	not protein-affecting
7:70171327:C/T:1	AUTS2	ENST00000342771		IntronicSNV	FALSE	not protein-affecting
7:70062333:G/C:1	AUTS2	ENST00000342771		IntronicSNV	FALSE	not protein-affecting
7:69867866:G/A:1	AUTS2	ENST00000342771		IntronicSNV	FALSE	not protein-affecting
7:69430484:G/T:1	AUTS2	ENST00000342771		IntronicSNV	FALSE	not protein-affecting
7:69092377:C/T:1	AUTS2	ENST00000342771		IntronicSNV	FALSE	not protein-affecting
7:57513541:G/A:1	ZNF716	ENST00000420713		IntronicSNV	FALSE	not protein-affecting
7:57200628:A/T:1	ZNF479	ENST00000331162		IntronicSNV	FALSE	not protein-affecting
7:55929151:C/T:1	2014-09-01	ENST00000388975		IntronicSNV	FALSE	not protein-affecting
7:50198869:C/T:1	SPATA48	ENST00000297001		3-UTRSNV	FALSE	not protein-affecting
7:50170578:T/C:1	SPATA48	ENST00000297001		IntronicSNV	FALSE	not protein-affecting
7:50121443:C/T:1	ZPBP	ENST00000046087	T87T	Synonymous	FALSE	not protein-affecting
7:48664098:A/T:1	ABCA13	ENST00000435803		IntronicSNV	FALSE	not protein-affecting
7:4854332:C/T:1	RADIL	ENST00000399583		IntronicSNV	FALSE	not protein-affecting
7:43542892:G/A:1	HECW1	ENST00000395891		IntronicSNV	FALSE	not protein-affecting
7:43335282:C/T:1	HECW1	ENST00000395891		IntronicSNV	FALSE	not protein-affecting
7:43256710:G/C:1	HECW1	ENST00000395891		IntronicSNV	FALSE	not protein-affecting
7:43154052:G/C:1	HECW1	ENST00000395891		IntronicSNV	FALSE	not protein-affecting
7:42062266:C/T:1	GLI3	ENST00000395925		IntronicSNV	FALSE	not protein-affecting
7:42026463:C/T:1	GLI3	ENST00000395925		IntronicSNV	FALSE	not protein-affecting
7:42002382:T/C:1	GLI3	ENST00000395925		3-UTRSNV	FALSE	not protein-affecting
7:40601602:A/C:1	C7orf10	ENST00000309930		IntronicSNV	FALSE	not protein-affecting
7:40576808:T/G:1	C7orf10	ENST00000309930		IntronicSNV	FALSE	not protein-affecting
7:40483577:G/A:1	C7orf10	ENST00000309930		IntronicSNV	FALSE	not protein-affecting
7:40223548:G/A:1	C7orf10	ENST00000309930		IntronicSNV	FALSE	not protein-affecting
7:39234617:C/T:1	POU6F2	ENST00000403058		IntronicSNV	FALSE	not protein-affecting
7:39174448:G/A:1	POU6F2	ENST00000403058		IntronicSNV	FALSE	not protein-affecting
7:39110638:T/C:1	POU6F2	ENST00000403058		IntronicSNV	FALSE	not protein-affecting
7:37935024:T/C:1	NME8	ENST00000199447		IntronicSNV	FALSE	not protein-affecting
7:37201777:G/T:1	ELMO1	ENST00000310758		IntronicSNV	FALSE	not protein-affecting
7:36632250:G/A:1	AOAH	ENST00000258749		IntronicSNV	FALSE	not protein-affecting
7:36577042:G/A:1	AOAH	ENST00000258749		IntronicSNV	FALSE	not protein-affecting
7:3628927:C/T:1	SDK1	ENST00000404826		IntronicSNV	FALSE	not protein-affecting
7:36119728:G/A:1	AC083864.1	ENST00000381493		IntronicSNV	FALSE	not protein-affecting
7:34849221:G/A:1	NPSR1	ENST00000359791		IntronicSNV	FALSE	not protein-affecting
7:34121516:G/A:1	BMPER	ENST00000297161		IntronicSNV	FALSE	not protein-affecting
7:33629014:C/G:1	BBS9	ENST00000242067		IntronicSNV	FALSE	not protein-affecting
7:33611165:T/-:1	BBS9	ENST00000242067		IntronicSNV	FALSE	not protein-affecting
7:33513124:C/T:1	BBS9	ENST00000242067		IntronicSNV	FALSE	not protein-affecting
7:32080503:C/T:1	PDE1C	ENST00000396193		IntronicSNV	FALSE	not protein-affecting
7:30704637:G/A:1	CRHR2	ENST00000348438		IntronicSNV	FALSE	not protein-affecting
7:28039504:C/T:1	JAZF1	ENST00000283928		IntronicSNV	FALSE	not protein-affecting
7:27948306:C/A:1	JAZF1	ENST00000283928		IntronicSNV	FALSE	not protein-affecting
7:27696235:G/A:1	HIBADH	ENST00000265395		IntronicSNV	FALSE	not protein-affecting
7:27180937:T/C:1	HOXA5	ENST00000222726		3-UTRSNV	FALSE	not protein-affecting
7:25005249:G/A:1	OSBPL3	ENST00000313367		IntronicSNV	FALSE	not protein-affecting
7:21672422:C/A:1	DNAH11	ENST00000328843		IntronicSNV	FALSE	not protein-affecting
7:16277158:A/C:1	ISPD	ENST00000407010		IntronicSNV	FALSE	not protein-affecting
7:1577734:G/A:1	MAFK	ENST00000343242		IntronicSNV	FALSE	not protein-affecting
7:157359449:C/T:1	PTPRN2	ENST00000389418		IntronicSNV	FALSE	not protein-affecting
7:154864679:C/T:1	HTR5A	ENST00000287907		IntronicSNV	FALSE	not protein-affecting
7:154193251:T/-:1	DPP6	ENST00000377770		IntronicSNV	FALSE	not protein-affecting
7:154133417:C/T:1	DPP6	ENST00000377770		IntronicSNV	FALSE	not protein-affecting
7:153924884:G/T:1	DPP6	ENST00000377770		IntronicSNV	FALSE	not protein-affecting
7:153844759:G/A:1	DPP6	ENST00000377770		IntronicSNV	FALSE	not protein-affecting
7:151708077:T/C:1	GALNTL5	ENST00000392800		IntronicSNV	FALSE	not protein-affecting
7:151560084:G/A:1	PRKAG2	ENST00000287878		IntronicSNV	FALSE	not protein-affecting
7:151105835:G/A:1	WDR86	ENST00000334493		IntronicSNV	FALSE	not protein-affecting
7:150668240:C/T:1	KCNH2	ENST00000262186		IntronicSNV	FALSE	not protein-affecting
7:150499287:G/A:1	TMEM176A	ENST00000484928		IntronicSNV	FALSE	not protein-affecting
7:147494062:G/A:1	CNTNAP2	ENST00000361727		IntronicSNV	FALSE	not protein-affecting
7:14739466:G/T:1	DGKB	ENST00000403951		IntronicSNV	FALSE	not protein-affecting
7:147282062:C/A:1	CNTNAP2	ENST00000361727		IntronicSNV	FALSE	not protein-affecting
7:147172769:G/C:1	CNTNAP2	ENST00000361727		IntronicSNV	FALSE	not protein-affecting
7:147078148:C/T:1	CNTNAP2	ENST00000361727		IntronicSNV	FALSE	not protein-affecting
7:146193418:G/A:1	CNTNAP2	ENST00000361727		IntronicSNV	FALSE	not protein-affecting
7:146002347:G/A:1	CNTNAP2	ENST00000361727		IntronicSNV	FALSE	not protein-affecting
7:145997117:C/T:1	CNTNAP2	ENST00000361727		IntronicSNV	FALSE	not protein-affecting
7:145941890:G/A:1	CNTNAP2	ENST00000361727		IntronicSNV	FALSE	not protein-affecting
7:14369011:T/C:1	DGKB	ENST00000403951		IntronicSNV	FALSE	not protein-affecting
7:14286543:A/C:1	DGKB	ENST00000403951		IntronicSNV	FALSE	not protein-affecting
7:138162042:G/C:1	TRIM24	ENST00000343526		IntronicSNV	FALSE	not protein-affecting
7:137450462:G/A:1	DGKI	ENST00000288490		IntronicSNV	FALSE	not protein-affecting
7:137346502:G/C:1	DGKI	ENST00000288490		IntronicSNV	FALSE	not protein-affecting
7:136664459:C/A:1	CHRM2	ENST00000445907		IntronicSNV	FALSE	not protein-affecting
7:136583347:G/T:1	CHRM2	ENST00000445907		IntronicSNV	FALSE	not protein-affecting
7:135305554:T/C:1	NUP205	ENST00000285968		IntronicSNV	FALSE	not protein-affecting
7:135115234:A/T:1	CNOT4	ENST00000541284		IntronicSNV	FALSE	not protein-affecting
7:133298603:G/C:1	EXOC4	ENST00000253861		IntronicSNV	FALSE	not protein-affecting
7:132353957:G/A:1	FLJ40288	ENST00000332558		IntronicSNV	FALSE	not protein-affecting
7:130346925:C/A:1	COPG2	ENST00000445977		IntronicSNV	FALSE	not protein-affecting
7:129710546:T/G:1	KLHDC10	ENST00000335420	G21G	Synonymous	FALSE	not protein-affecting
7:127629786:G/A:1	SND1	ENST00000354725		IntronicSNV	FALSE	not protein-affecting
7:126621736:C/G:1	GRM8	ENST00000339582		IntronicSNV	FALSE	not protein-affecting
7:126544041:G/A:1	GRM8	ENST00000339582	R335*	Nonsense	FALSE	Functional Impact score not available
7:126308094:C/T:1	GRM8	ENST00000339582		IntronicSNV	FALSE	not protein-affecting
7:126305681:C/T:1	GRM8	ENST00000339582		IntronicSNV	FALSE	not protein-affecting
7:122402382:G/C:1	CADPS2	ENST00000449022		IntronicSNV	FALSE	not protein-affecting
7:121623033:G/A:1	PTPRZ1	ENST00000393386		IntronicSNV	FALSE	not protein-affecting
7:120688224:G/A:1	CPED1	ENST00000310396		IntronicSNV	FALSE	not protein-affecting
7:120647897:G/A:1	CPED1	ENST00000310396		IntronicSNV	FALSE	not protein-affecting
7:120083614:A/C:1	KCND2	ENST00000331113		IntronicSNV	FALSE	not protein-affecting
7:120004159:G/T:1	KCND2	ENST00000331113		IntronicSNV	FALSE	not protein-affecting
7:117386147:G/T:1	CTTNBP2	ENST00000160373	Q1119K	Missense	FALSE	Functional Impact score not available
7:116546312:A/G:1	CAPZA2	ENST00000361183		IntronicSNV	FALSE	not protein-affecting
7:11632590:A/T:1	THSD7A	ENST00000423059		IntronicSNV	FALSE	not protein-affecting
7:114117991:A/G:1	FOXP2	ENST00000408937		IntronicSNV	FALSE	not protein-affecting
7:114088458:C/T:1	FOXP2	ENST00000408937		IntronicSNV	FALSE	not protein-affecting
7:110907958:T/G:1	IMMP2L	ENST00000405709		IntronicSNV	FALSE	not protein-affecting
7:110704906:A/G:1	IMMP2L	ENST00000405709		IntronicSNV	FALSE	not protein-affecting
7:110577061:A/G:1	IMMP2L	ENST00000405709		IntronicSNV	FALSE	not protein-affecting
7:110577060:G/T:1	IMMP2L	ENST00000405709		IntronicSNV	FALSE	not protein-affecting
7:110561717:G/T:1	IMMP2L	ENST00000405709		IntronicSNV	FALSE	not protein-affecting
7:110497943:C/G:1	IMMP2L	ENST00000405709		IntronicSNV	FALSE	not protein-affecting
7:110445070:T/C:1	IMMP2L	ENST00000405709		IntronicSNV	FALSE	not protein-affecting
7:110392861:G/A:1	IMMP2L	ENST00000405709		IntronicSNV	FALSE	not protein-affecting
7:104976486:G/A:1	SRPK2	ENST00000393651		IntronicSNV	FALSE	not protein-affecting
7:104308404:G/A:1	LHFPL3	ENST00000535008		IntronicSNV	FALSE	not protein-affecting
7:104064273:G/A:1	LHFPL3	ENST00000535008		IntronicSNV	FALSE	not protein-affecting
7:104010462:G/T:1	LHFPL3	ENST00000535008		IntronicSNV	FALSE	not protein-affecting
7:103555950:A/G:1	RELN	ENST00000428762		IntronicSNV	FALSE	not protein-affecting
7:103490913:C/T:1	RELN	ENST00000428762		IntronicSNV	FALSE	not protein-affecting
7:103138018:G/A:1	RELN	ENST00000428762		IntronicSNV	FALSE	not protein-affecting
7:101593310:C/T:1	CUX1	ENST00000360264		IntronicSNV	FALSE	not protein-affecting
7:100887375:A/C:1	FIS1	ENST00000223136	S31A	Missense	FALSE	Functional Impact score not available
7:100171131:G/A:1	SAP25	ENST00000538735		IntronicSNV	FALSE	not protein-affecting
7:100160443:ACC/-:1	AGFG2	ENST00000300176		IntronicBlockSubstitution	FALSE	not protein-affecting
6:99898152:T/A:1	USP45	ENST00000327681		IntronicSNV	FALSE	not protein-affecting
6:99871105:T/C:1	PNISR	ENST00000369239		IntronicSNV	FALSE	not protein-affecting
6:9775584:T/G:1	OFCC1	ENST00000460363		IntronicSNV	FALSE	not protein-affecting
6:94058077:T/G:1	EPHA7	ENST00000369303		IntronicSNV	FALSE	not protein-affecting
6:94041182:T/A:1	EPHA7	ENST00000369303		IntronicSNV	FALSE	not protein-affecting
6:94014653:C/G:1	EPHA7	ENST00000369303		IntronicSNV	FALSE	not protein-affecting
6:93997311:C/T:1	EPHA7	ENST00000369303		IntronicSNV	FALSE	not protein-affecting
6:90795013:G/A:1	BACH2	ENST00000257749		IntronicSNV	FALSE	not protein-affecting
6:84075642:A/T:1	ME1	ENST00000369705		IntronicSNV	FALSE	not protein-affecting
6:83941015:C/T:1	ME1	ENST00000369705		IntronicSNV	FALSE	not protein-affecting
6:79927523:A/C:1	HMGN3	ENST00000344726		IntronicSNV	FALSE	not protein-affecting
6:76378514:A/G:1	SENP6	ENST00000447266		IntronicSNV	FALSE	not protein-affecting
6:76131434:G/A:1	FILIP1	ENST00000237172		IntronicSNV	FALSE	not protein-affecting
6:75908506:C/T:1	COL12A1	ENST00000322507		IntronicSNV	FALSE	not protein-affecting
6:7369698:C/G:1	CAGE1	ENST00000502583		IntronicSNV	FALSE	not protein-affecting
6:73645605:C/T:1	KCNQ5	ENST00000342056		IntronicSNV	FALSE	not protein-affecting
6:72827398:A/G:1	RIMS1	ENST00000521978		IntronicSNV	FALSE	not protein-affecting
6:70622243:G/A:1	COL19A1	ENST00000322773		IntronicSNV	FALSE	not protein-affecting
6:70006305:A/G:1	ADGRB3	ENST00000370598		IntronicSNV	FALSE	not protein-affecting
6:69630231:G/T:1	ADGRB3	ENST00000370598		IntronicSNV	FALSE	not protein-affecting
6:69626058:T/A:1	ADGRB3	ENST00000370598		IntronicSNV	FALSE	not protein-affecting
6:69397002:A/G:1	ADGRB3	ENST00000370598		IntronicSNV	FALSE	not protein-affecting
6:66416121:A/T:1	EYS	ENST00000503581		IntronicSNV	FALSE	not protein-affecting
6:66187916:T/G:1	EYS	ENST00000503581		IntronicSNV	FALSE	not protein-affecting
6:65976940:T/A:1	EYS	ENST00000503581		IntronicSNV	FALSE	not protein-affecting
6:65953617:C/T:1	EYS	ENST00000503581		IntronicSNV	FALSE	not protein-affecting
6:6592588:C/T:1	LY86	ENST00000379953		IntronicSNV	FALSE	not protein-affecting
6:65884803:A/G:1	EYS	ENST00000503581		IntronicSNV	FALSE	not protein-affecting
6:65753002:T/C:1	EYS	ENST00000503581		IntronicSNV	FALSE	not protein-affecting
6:65529853:G/C:1	EYS	ENST00000503581		IntronicSNV	FALSE	not protein-affecting
6:65420928:G/A:1	EYS	ENST00000503581		IntronicSNV	FALSE	not protein-affecting
6:65060188:G/C:1	EYS	ENST00000503581		IntronicSNV	FALSE	not protein-affecting
6:64954668:T/A:1	EYS	ENST00000503581		IntronicSNV	FALSE	not protein-affecting
6:64773739:C/T:1	EYS	ENST00000503581		IntronicSNV	FALSE	not protein-affecting
6:64424437:C/T:1	PHF3	ENST00000262043		3-UTRSNV	FALSE	not protein-affecting
6:62912219:G/A:1	KHDRBS2	ENST00000281156		IntronicSNV	FALSE	not protein-affecting
6:62824482:T/C:1	KHDRBS2	ENST00000281156		IntronicSNV	FALSE	not protein-affecting
6:62800805:A/T:1	KHDRBS2	ENST00000281156		IntronicSNV	FALSE	not protein-affecting
6:62648641:C/T:1	KHDRBS2	ENST00000281156		IntronicSNV	FALSE	not protein-affecting
6:5734940:C/T:1	FARS2	ENST00000274680		IntronicSNV	FALSE	not protein-affecting
6:55321626:G/C:1	HMGCLL1	ENST00000398661		IntronicSNV	FALSE	not protein-affecting
6:55311881:A/G:1	HMGCLL1	ENST00000398661		IntronicSNV	FALSE	not protein-affecting
6:54727677:A/C:1	FAM83B	ENST00000306858		IntronicSNV	FALSE	not protein-affecting
6:5430604:A/T:1	FARS2	ENST00000274680		IntronicSNV	FALSE	not protein-affecting
6:53761363:G/A:1	LRRC1	ENST00000370888		IntronicSNV	FALSE	not protein-affecting
6:5302033:C/G:1	FARS2	ENST00000274680		IntronicSNV	FALSE	not protein-affecting
6:52234003:G/-:1	PAQR8	ENST00000442253		IntronicSNV	FALSE	not protein-affecting
6:4807918:G/A:1	CDYL	ENST00000397588		IntronicSNV	FALSE	not protein-affecting
6:47975665:C/T:1	PTCHD4	ENST00000339488		IntronicSNV	FALSE	not protein-affecting
6:47941902:C/T:1	PTCHD4	ENST00000339488		IntronicSNV	FALSE	not protein-affecting
6:47785753:C/G:1	OPN5	ENST00000371211		IntronicSNV	FALSE	not protein-affecting
6:43742030:A/C:1	VEGFA	ENST00000372055		IntronicSNV	FALSE	not protein-affecting
6:43569883:A/C:1	POLH	ENST00000372236		IntronicSNV	FALSE	not protein-affecting
6:43423170:G/C:1	DLK2	ENST00000357338		IntronicSNV	FALSE	not protein-affecting
6:43095661:C/T:1	PTK7	ENST00000230419		IntronicSNV	FALSE	not protein-affecting
6:41807969:G/A:1	USP49	ENST00000373006		IntronicSNV	FALSE	not protein-affecting
6:41709058:A/T:1	PGC	ENST00000373025		IntronicSNV	FALSE	not protein-affecting
6:41554535:C/T:1	FOXP4	ENST00000373060		IntronicSNV	FALSE	not protein-affecting
6:39594596:A/G:1	KIF6	ENST00000287152		IntronicSNV	FALSE	not protein-affecting
6:39179237:A/G:1	KCNK5	ENST00000359534		IntronicSNV	FALSE	not protein-affecting
6:38849528:C/T:1	DNAH8	ENST00000327475		IntronicSNV	FALSE	not protein-affecting
6:38841160:T/C:1	DNAH8	ENST00000327475		IntronicSNV	FALSE	not protein-affecting
6:38539688:A/T:1	BTBD9	ENST00000481247		IntronicSNV	FALSE	not protein-affecting
6:34484857:C/T:1	PACSIN1	ENST00000538621		IntronicSNV	FALSE	not protein-affecting
6:319323:C/T:1	DUSP22	ENST00000344450		IntronicSNV	FALSE	not protein-affecting
6:31840553:G/A:1	SLC44A4	ENST00000229729		IntronicSNV	FALSE	not protein-affecting
6:25419142:T/A:1	CARMIL1	ENST00000329474		IntronicSNV	FALSE	not protein-affecting
6:24781147:C/T:1	GMNN	ENST00000230056		IntronicSNV	FALSE	not protein-affecting
6:24327700:A/T:1	DCDC2	ENST00000378454		IntronicSNV	FALSE	not protein-affecting
6:24268961:G/A:1	DCDC2	ENST00000378454		IntronicSNV	FALSE	not protein-affecting
6:2226808:C/A:1	GMDS	ENST00000380815		IntronicSNV	FALSE	not protein-affecting
6:17865558:A/C:1	KIF13A	ENST00000259711		IntronicSNV	FALSE	not protein-affecting
6:170703971:C/A:1	FAM120B	ENST00000476287		IntronicSNV	FALSE	not protein-affecting
6:170652658:C/-:1	FAM120B	ENST00000476287		IntronicSNV	FALSE	not protein-affecting
6:170046127:G/C:1	WDR27	ENST00000448612		IntronicSNV	FALSE	not protein-affecting
6:168459641:G/T:1	FRMD1	ENST00000283309		IntronicSNV	FALSE	not protein-affecting
6:167213722:G/A:1	RPS6KA2	ENST00000503859		IntronicSNV	FALSE	not protein-affecting
6:166965823:G/A:1	RPS6KA2	ENST00000503859		IntronicSNV	FALSE	not protein-affecting
6:166785142:T/C:1	MPC1	ENST00000360961		IntronicSNV	FALSE	not protein-affecting
6:166048994:C/T:1	PDE10A	ENST00000539869		IntronicSNV	FALSE	not protein-affecting
6:165938619:G/A:1	PDE10A	ENST00000539869		IntronicSNV	FALSE	not protein-affecting
6:165884519:C/T:1	PDE10A	ENST00000539869		IntronicSNV	FALSE	not protein-affecting
6:165831336:G/A:1	PDE10A	ENST00000539869		IntronicSNV	FALSE	not protein-affecting
6:165747976:G/A:1	PDE10A	ENST00000539869		IntronicSNV	FALSE	not protein-affecting
6:165747957:G/A:1	PDE10A	ENST00000539869		IntronicSNV	FALSE	not protein-affecting
6:163584594:G/A:1	PACRG	ENST00000337019		IntronicSNV	FALSE	not protein-affecting
6:163515682:G/T:1	PACRG	ENST00000337019		IntronicSNV	FALSE	not protein-affecting
6:163477314:G/T:1	PACRG	ENST00000337019		IntronicSNV	FALSE	not protein-affecting
6:16316054:C/A:1	ATXN1	ENST00000450222		IntronicSNV	FALSE	not protein-affecting
6:162913499:G/T:1	PRKN	ENST00000366898		IntronicSNV	FALSE	not protein-affecting
6:162871370:A/G:1	PRKN	ENST00000366898		IntronicSNV	FALSE	not protein-affecting
6:162858148:A/T:1	PRKN	ENST00000366898		IntronicSNV	FALSE	not protein-affecting
6:162716250:C/T:1	PRKN	ENST00000366898		IntronicSNV	FALSE	not protein-affecting
6:162433148:G/A:1	PRKN	ENST00000366898		IntronicSNV	FALSE	not protein-affecting
6:162282864:G/C:1	PRKN	ENST00000366898		IntronicSNV	FALSE	not protein-affecting
6:162127750:C/T:1	PRKN	ENST00000366898		IntronicSNV	FALSE	not protein-affecting
6:162092521:A/T:1	PRKN	ENST00000366898		IntronicSNV	FALSE	not protein-affecting
6:161909758:C/A:1	PRKN	ENST00000366898		IntronicSNV	FALSE	not protein-affecting
6:160839543:C/T:1	SLC22A3	ENST00000275300		IntronicSNV	FALSE	not protein-affecting
6:160107996:C/A:1	SOD2	ENST00000538183		IntronicSNV	FALSE	not protein-affecting
6:159653246:C/A:1	FNDC1	ENST00000297267	P568T	Missense	FALSE	Functional Impact score not available
6:159050536:A/G:1	TMEM181	ENST00000367090		IntronicSNV	FALSE	not protein-affecting
6:158058718:C/T:1	ZDHHC14	ENST00000359775		IntronicSNV	FALSE	not protein-affecting
6:158045676:A/T:1	ZDHHC14	ENST00000359775		IntronicSNV	FALSE	not protein-affecting
6:155526086:G/A:1	TIAM2	ENST00000461783		IntronicSNV	FALSE	not protein-affecting
6:155264795:G/A:1	TIAM2	ENST00000461783		IntronicSNV	FALSE	not protein-affecting
6:154774895:A/G:1	CNKSR3	ENST00000367213		IntronicSNV	FALSE	not protein-affecting
6:154542540:A/G:1	IPCEF1	ENST00000422970		IntronicSNV	FALSE	not protein-affecting
6:15384326:A/G:1	JARID2	ENST00000341776		IntronicSNV	FALSE	not protein-affecting
6:153041507:G/A:1	MYCT1	ENST00000367245		IntronicSNV	FALSE	not protein-affecting
6:152957203:G/A:1	SYNE1	ENST00000367255		IntronicSNV	FALSE	not protein-affecting
6:152695935:A/G:1	SYNE1	ENST00000367255		IntronicSNV	FALSE	not protein-affecting
6:152410750:G/A:1	ESR1	ENST00000440973		IntronicSNV	FALSE	not protein-affecting
6:152387095:G/A:1	ESR1	ENST00000440973		IntronicSNV	FALSE	not protein-affecting
6:151390662:T/A:1	MTHFD1L	ENST00000367321		IntronicSNV	FALSE	not protein-affecting
6:151074599:G/A:1	PLEKHG1	ENST00000367328		IntronicSNV	FALSE	not protein-affecting
6:150288137:T/A:1	ULBP1	ENST00000229708		IntronicSNV	FALSE	not protein-affecting
6:149995461:T/C:1	LATS1	ENST00000543571		IntronicSNV	FALSE	not protein-affecting
6:149360633:A/T:1	UST	ENST00000367463		IntronicSNV	FALSE	not protein-affecting
6:149270286:G/C:1	UST	ENST00000367463		IntronicSNV	FALSE	not protein-affecting
6:149177255:C/G:1	UST	ENST00000367463		IntronicSNV	FALSE	not protein-affecting
6:148686324:C/G:1	SASH1	ENST00000367467		IntronicSNV	FALSE	not protein-affecting
6:147096392:G/-:1	ADGB	ENST00000397944		IntronicSNV	FALSE	not protein-affecting
6:144862806:A/G:1	UTRN	ENST00000367545		IntronicSNV	FALSE	not protein-affecting
6:144699112:A/T:1	UTRN	ENST00000367545		IntronicSNV	FALSE	not protein-affecting
6:142521111:G/C:1	VTA1	ENST00000367630		IntronicSNV	FALSE	not protein-affecting
6:139351557:G/A:1	ABRACL	ENST00000367660		IntronicSNV	FALSE	not protein-affecting
6:137105051:A/T:1	MAP3K5	ENST00000359015		IntronicSNV	FALSE	not protein-affecting
6:134284403:C/G:1	TBPL1	ENST00000237264		IntronicSNV	FALSE	not protein-affecting
6:132669233:G/C:1	MOXD1	ENST00000367963		IntronicSNV	FALSE	not protein-affecting
6:132272466:T/G:1	CTGF	ENST00000367976		5-UTRSNV	FALSE	not protein-affecting
6:130635897:G/A:1	SAMD3	ENST00000368134		IntronicSNV	FALSE	not protein-affecting
6:130318979:T/G:1	RP11-73O6.4	ENST00000563385		IntronicSNV	FALSE	not protein-affecting
6:130187795:G/C:1	RP11-73O6.4	ENST00000563385		IntronicSNV	FALSE	not protein-affecting
6:129123859:G/A:1	RP11-73O6.4	ENST00000563385		IntronicSNV	FALSE	not protein-affecting
6:128223477:A/T:1	RP11-73O6.4	ENST00000563385		IntronicSNV	FALSE	not protein-affecting
6:127414220:C/T:1	RP11-73O6.4	ENST00000563385		IntronicSNV	FALSE	not protein-affecting
6:126910692:TTC/-:1	RP11-73O6.4	ENST00000563385		IntronicBlockSubstitution	FALSE	not protein-affecting
6:126367865:G/C:1	RP11-73O6.4	ENST00000563385		IntronicSNV	FALSE	not protein-affecting
6:125127430:G/A:1	NKAIN2	ENST00000368417		IntronicSNV	FALSE	not protein-affecting
6:125007834:A/T:1	NKAIN2	ENST00000368417		IntronicSNV	FALSE	not protein-affecting
6:125003968:G/T:1	NKAIN2	ENST00000368417		IntronicSNV	FALSE	not protein-affecting
6:124953999:T/C:1	NKAIN2	ENST00000368417		IntronicSNV	FALSE	not protein-affecting
6:124933394:A/-:1	NKAIN2	ENST00000368417		IntronicSNV	FALSE	not protein-affecting
6:124582963:G/A:1	NKAIN2	ENST00000368417		IntronicSNV	FALSE	not protein-affecting
6:124519350:G/A:1	NKAIN2	ENST00000368417		IntronicSNV	FALSE	not protein-affecting
6:124393801:G/A:1	NKAIN2	ENST00000368417		IntronicSNV	FALSE	not protein-affecting
6:123793444:C/T:1	TRDN	ENST00000398178		IntronicSNV	FALSE	not protein-affecting
6:118636838:G/A:1	SLC35F1	ENST00000360388		3-UTRSNV	FALSE	not protein-affecting
6:116546968:C/T:1	NT5DC1	ENST00000319550		IntronicSNV	FALSE	not protein-affecting
6:112390261:G/A:1	WISP3	ENST00000361714		IntronicSNV	FALSE	not protein-affecting
6:111684045:A/C:1	REV3L	ENST00000358835		IntronicSNV	FALSE	not protein-affecting
6:111442898:G/T:1	SLC16A10	ENST00000368851		IntronicSNV	FALSE	not protein-affecting
6:110651765:T/C:1	METTL24	ENST00000338882		IntronicSNV	FALSE	not protein-affecting
6:110457523:T/C:1	WASF1	ENST00000392589		IntronicSNV	FALSE	not protein-affecting
6:106692019:T/A:1	ATG5	ENST00000369076		IntronicSNV	FALSE	not protein-affecting
6:105777942:G/C:1	PREP	ENST00000369110		IntronicSNV	FALSE	not protein-affecting
6:102136021:C/A:1	GRIK2	ENST00000421544		IntronicSNV	FALSE	not protein-affecting
6:102098693:C/G:1	GRIK2	ENST00000421544		IntronicSNV	FALSE	not protein-affecting
6:101930545:AC/-:1	GRIK2	ENST00000421544		IntronicBlockSubstitution	FALSE	not protein-affecting
5:95740476:C/T:1	PCSK1	ENST00000311106		IntronicSNV	FALSE	not protein-affecting
5:94761652:T/G:1	FAM81B	ENST00000283357		IntronicSNV	FALSE	not protein-affecting
5:94743824:G/A:1	FAM81B	ENST00000283357		IntronicSNV	FALSE	not protein-affecting
5:94260429:C/T:1	MCTP1	ENST00000515393		IntronicSNV	FALSE	not protein-affecting
5:9334157:T/G:1	SEMA5A	ENST00000382496		IntronicSNV	FALSE	not protein-affecting
5:9330278:G/A:1	SEMA5A	ENST00000382496		IntronicSNV	FALSE	not protein-affecting
5:93073276:C/G:1	FAM172A	ENST00000395965		IntronicSNV	FALSE	not protein-affecting
5:9192036:T/G:1	SEMA5A	ENST00000382496		IntronicSNV	FALSE	not protein-affecting
5:9141035:G/T:1	SEMA5A	ENST00000382496		IntronicSNV	FALSE	not protein-affecting
5:81292435:A/-:1	ATG10	ENST00000282185		IntronicSNV	FALSE	not protein-affecting
5:80459551:T/C:1	RASGRF2	ENST00000265080		IntronicSNV	FALSE	not protein-affecting
5:80139944:C/T:1	MSH3	ENST00000265081		IntronicSNV	FALSE	not protein-affecting
5:79531268:A/G:1	SERINC5	ENST00000512721		IntronicSNV	FALSE	not protein-affecting
5:77375601:G/A:1	AP3B1	ENST00000255194		IntronicSNV	FALSE	not protein-affecting
5:7697484:C/T:1	ADCY2	ENST00000338316		IntronicSNV	FALSE	not protein-affecting
5:7674030:C/T:1	ADCY2	ENST00000338316		IntronicSNV	FALSE	not protein-affecting
5:7577742:C/T:1	ADCY2	ENST00000338316		IntronicSNV	FALSE	not protein-affecting
5:7520964:C/T:1	ADCY2	ENST00000338316	S174S	Synonymous	FALSE	not protein-affecting
5:74705912:G/C:1	COL4A3BP	ENST00000380494		IntronicSNV	FALSE	not protein-affecting
5:7434934:G/A:1	ADCY2	ENST00000338316		IntronicSNV	FALSE	not protein-affecting
5:74061238:C/T:1	GFM2	ENST00000296805		IntronicSNV	FALSE	not protein-affecting
5:72870302:A/G:1	UTP15	ENST00000296792		IntronicSNV	FALSE	not protein-affecting
5:66188379:C/T:1	MAST4	ENST00000403625		IntronicSNV	FALSE	not protein-affecting
5:66166085:C/T:1	MAST4	ENST00000403625		IntronicSNV	FALSE	not protein-affecting
5:66008958:G/A:1	MAST4	ENST00000403625		IntronicSNV	FALSE	not protein-affecting
5:64564483:G/A:1	ADAMTS6	ENST00000381055		IntronicSNV	FALSE	not protein-affecting
5:63837841:G/A:1	RGS7BP	ENST00000334025		IntronicSNV	FALSE	not protein-affecting
5:58878052:A/G:1	PDE4D	ENST00000340635		IntronicSNV	FALSE	not protein-affecting
5:58299221:C/A:1	PDE4D	ENST00000340635		IntronicSNV	FALSE	not protein-affecting
5:56179172:C/T:1	MAP3K1	ENST00000399503		IntronicSNV	FALSE	not protein-affecting
5:55097738:C/T:1	DDX4	ENST00000505374		IntronicSNV	FALSE	not protein-affecting
5:5277179:G/-:1	ADAMTS16	ENST00000274181		IntronicSNV	FALSE	not protein-affecting
5:43678240:C/T:1	NNT	ENST00000264663		IntronicSNV	FALSE	not protein-affecting
5:43403408:A/G:1	CCL28	ENST00000361115		IntronicSNV	FALSE	not protein-affecting
5:42776084:G/A:1	CCDC152	ENST00000361970		IntronicSNV	FALSE	not protein-affecting
5:41417547:A/G:1	PLCXD3	ENST00000377801		IntronicSNV	FALSE	not protein-affecting
5:40797488:G/T:1	PRKAA1	ENST00000354209		IntronicSNV	FALSE	not protein-affecting
5:39350818:T/C:1	C9	ENST00000263408		IntronicSNV	FALSE	not protein-affecting
5:38376369:T/C:1	EGFLAM	ENST00000354891		IntronicSNV	FALSE	not protein-affecting
5:37623183:G/A:1	WDR70	ENST00000265107		IntronicSNV	FALSE	not protein-affecting
5:35872061:C/T:1	IL7R	ENST00000303115		IntronicSNV	FALSE	not protein-affecting
5:34755535:C/T:1	RAI14	ENST00000515799		IntronicSNV	FALSE	not protein-affecting
5:340576:G/A:1	AHRR	ENST00000316418		IntronicSNV	FALSE	not protein-affecting
5:33731884:G/A:1	ADAMTS12	ENST00000504830		IntronicSNV	FALSE	not protein-affecting
5:31536966:T/A:1	C5orf22	ENST00000325366		IntronicSNV	FALSE	not protein-affecting
5:26882269:C/T:1	CDH9	ENST00000231021		IntronicSNV	FALSE	not protein-affecting
5:22608939:C/G:1	CDH12	ENST00000382254		IntronicSNV	FALSE	not protein-affecting
5:22582603:G/C:1	CDH12	ENST00000382254		IntronicSNV	FALSE	not protein-affecting
5:22532710:T/A:1	CDH12	ENST00000382254		IntronicSNV	FALSE	not protein-affecting
5:22169421:A/G:1	CDH12	ENST00000382254		IntronicSNV	FALSE	not protein-affecting
5:21940146:A/G:1	CDH12	ENST00000382254		IntronicSNV	FALSE	not protein-affecting
5:21930836:G/A:1	CDH12	ENST00000382254		IntronicSNV	FALSE	not protein-affecting
5:21874049:C/G:1	CDH12	ENST00000382254		IntronicSNV	FALSE	not protein-affecting
5:21766553:A/T:1	CDH12	ENST00000382254		IntronicSNV	FALSE	not protein-affecting
5:20557803:C/T:1	CDH18	ENST00000542864		IntronicSNV	FALSE	not protein-affecting
5:20476341:G/T:1	CDH18	ENST00000542864		IntronicSNV	FALSE	not protein-affecting
5:20238279:C/A:1	CDH18	ENST00000542864		IntronicSNV	FALSE	not protein-affecting
5:20173239:G/T:1	CDH18	ENST00000542864		IntronicSNV	FALSE	not protein-affecting
5:20162706:T/C:1	CDH18	ENST00000542864		IntronicSNV	FALSE	not protein-affecting
5:20110490:T/A:1	CDH18	ENST00000542864		IntronicSNV	FALSE	not protein-affecting
5:19999667:C/T:1	CDH18	ENST00000542864		IntronicSNV	FALSE	not protein-affecting
5:19702831:A/C:1	CDH18	ENST00000542864		IntronicSNV	FALSE	not protein-affecting
5:19686175:T/C:1	CDH18	ENST00000542864		IntronicSNV	FALSE	not protein-affecting
5:180364000:G/A:1	BTNL8	ENST00000340184		IntronicSNV	FALSE	not protein-affecting
5:178635405:G/A:1	ADAMTS2	ENST00000251582		IntronicSNV	FALSE	not protein-affecting
5:178630568:C/T:1	ADAMTS2	ENST00000251582		IntronicSNV	FALSE	not protein-affecting
5:178575845:C/T:1	ADAMTS2	ENST00000251582		IntronicSNV	FALSE	not protein-affecting
5:178487540:C/T:1	ZNF354C	ENST00000315475		5-UTRSNV	FALSE	not protein-affecting
5:178347507:G/A:1	ZFP2	ENST00000361362		IntronicSNV	FALSE	not protein-affecting
5:178003424:C/T:1	COL23A1	ENST00000390654		IntronicSNV	FALSE	not protein-affecting
5:177839828:C/T:1	COL23A1	ENST00000390654		IntronicSNV	FALSE	not protein-affecting
5:176280948:G/A:1	UNC5A	ENST00000329542		IntronicSNV	FALSE	not protein-affecting
5:175991755:G/A:1	CDHR2	ENST00000510636		IntronicSNV	FALSE	not protein-affecting
5:17219929:C/T:1	BASP1	ENST00000322611		IntronicSNV	FALSE	not protein-affecting
5:171391903:T/C:1	FBXW11	ENST00000265094		IntronicSNV	FALSE	not protein-affecting
5:169177143:G/T:1	DOCK2	ENST00000256935		IntronicSNV	FALSE	not protein-affecting
5:168633317:A/G:1	SLIT3	ENST00000519560		IntronicSNV	FALSE	not protein-affecting
5:168353250:A/T:1	SLIT3	ENST00000519560		IntronicSNV	FALSE	not protein-affecting
5:168337486:C/T:1	SLIT3	ENST00000519560		IntronicSNV	FALSE	not protein-affecting
5:168125445:C/A:1	SLIT3	ENST00000519560		IntronicSNV	FALSE	not protein-affecting
5:166971428:A/T:1	TENM2	ENST00000518659		IntronicSNV	FALSE	not protein-affecting
5:166935873:G/T:1	TENM2	ENST00000518659		IntronicSNV	FALSE	not protein-affecting
5:16486596:T/C:1	RETREG1	ENST00000306320		IntronicSNV	FALSE	not protein-affecting
5:160963242:T/A:1	GABRB2	ENST00000274547		IntronicSNV	FALSE	not protein-affecting
5:16091001:T/C:1	2011-03-01	ENST00000332432	I295V	Missense	FALSE	Functional Impact score not available
5:160875197:G/T:1	GABRB2	ENST00000274547		IntronicSNV	FALSE	not protein-affecting
5:160721114:C/T:1	GABRB2	ENST00000274547	V505I	Missense	FALSE	Functional Impact score not available
5:160134261:T/C:1	ATP10B	ENST00000327245		IntronicSNV	FALSE	not protein-affecting
5:159774770:T/G:1	C1QTNF2	ENST00000393975		3-UTRSNV	FALSE	not protein-affecting
5:159369525:A/C:1	ADRA1B	ENST00000306675		IntronicSNV	FALSE	not protein-affecting
5:157070465:T/A:1	SOX30	ENST00000265007		IntronicSNV	FALSE	not protein-affecting
5:156521555:C/T:1	HAVCR2	ENST00000307851		IntronicSNV	FALSE	not protein-affecting
5:15567997:T/C:1	FBXL7	ENST00000504595		IntronicSNV	FALSE	not protein-affecting
5:153584944:G/A:1	GALNT10	ENST00000297107		IntronicSNV	FALSE	not protein-affecting
5:150716074:T/A:1	SLC36A2	ENST00000335244		IntronicSNV	FALSE	not protein-affecting
5:150281389:T/G:1	ZNF300	ENST00000446148		IntronicSNV	FALSE	not protein-affecting
5:149437295:A/C:1	CSF1R	ENST00000286301		IntronicSNV	FALSE	not protein-affecting
5:143763329:C/A:1	KCTD16	ENST00000507359		IntronicSNV	FALSE	not protein-affecting
5:14361191:A/G:1	TRIO	ENST00000344204		IntronicSNV	FALSE	not protein-affecting
5:142737945:T/C:1	NR3C1	ENST00000231509		IntronicSNV	FALSE	not protein-affecting
5:139285296:C/T:1	NRG2	ENST00000361474		IntronicSNV	FALSE	not protein-affecting
5:139241486:C/T:1	NRG2	ENST00000361474		IntronicSNV	FALSE	not protein-affecting
5:138175653:A/G:1	CTNNA1	ENST00000302763		IntronicSNV	FALSE	not protein-affecting
5:137762565:A/G:1	KDM3B	ENST00000314358		IntronicSNV	FALSE	not protein-affecting
5:136324387:G/A:1	SPOCK1	ENST00000394945		IntronicSNV	FALSE	not protein-affecting
5:135671357:C/T:1	TRPC7	ENST00000513104		IntronicSNV	FALSE	not protein-affecting
5:134533681:C/T:1	CTC-203F4.1	ENST00000432382		IntronicSNV	FALSE	not protein-affecting
5:1321959:C/A:1	CLPTM1L	ENST00000320895		IntronicSNV	FALSE	not protein-affecting
5:131034396:A/G:1	FNIP1	ENST00000510461		IntronicSNV	FALSE	not protein-affecting
5:129459052:A/T:1	CHSY3	ENST00000305031		IntronicSNV	FALSE	not protein-affecting
5:129281315:A/G:1	CHSY3	ENST00000305031		IntronicSNV	FALSE	not protein-affecting
5:128839647:C/A:1	ADAMTS19	ENST00000274487		IntronicSNV	FALSE	not protein-affecting
5:128803358:A/T:1	ADAMTS19	ENST00000274487		IntronicSNV	FALSE	not protein-affecting
5:127988401:G/A:1	FBN2	ENST00000508053		IntronicSNV	FALSE	not protein-affecting
5:127783497:G/T:1	FBN2	ENST00000508053		IntronicSNV	FALSE	not protein-affecting
5:127681116:C/T:1	FBN2	ENST00000508053	T1050T	Synonymous	FALSE	not protein-affecting
5:126773798:T/A:1	MEGF10	ENST00000274473		IntronicSNV	FALSE	not protein-affecting
5:11798305:C/T:1	CTNND2	ENST00000304623		IntronicSNV	FALSE	not protein-affecting
5:11732309:G/A:1	CTNND2	ENST00000304623	S38F	Missense	FALSE	Functional Impact score not available
5:113747420:C/G:1	KCNN2	ENST00000264773		IntronicSNV	FALSE	not protein-affecting
5:113704054:T/A:1	KCNN2	ENST00000264773		IntronicSNV	FALSE	not protein-affecting
5:112699610:C/A:1	MCC	ENST00000408903		IntronicSNV	FALSE	not protein-affecting
5:11245245:A/T:1	CTNND2	ENST00000304623		IntronicSNV	FALSE	not protein-affecting
5:112415392:C/T:1	MCC	ENST00000408903		IntronicSNV	FALSE	not protein-affecting
5:11145025:C/A:1	CTNND2	ENST00000304623		IntronicSNV	FALSE	not protein-affecting
5:11145009:C/G:1	CTNND2	ENST00000304623		IntronicSNV	FALSE	not protein-affecting
5:110778242:AC/-:1	CAMK4	ENST00000282356		IntronicBlockSubstitution	FALSE	not protein-affecting
5:110748720:G/A:1	CAMK4	ENST00000282356		IntronicSNV	FALSE	not protein-affecting
5:109913686:A/T:1	TMEM232	ENST00000455884		IntronicSNV	FALSE	not protein-affecting
5:106880330:A/T:1	EFNA5	ENST00000333274		IntronicSNV	FALSE	not protein-affecting
5:10608188:C/T:1	ANKRD33B	ENST00000296657		IntronicSNV	FALSE	not protein-affecting
5:102326567:G/A:1	PAM	ENST00000304400		IntronicSNV	FALSE	not protein-affecting
5:100183200:C/A:1	ST8SIA4	ENST00000231461		IntronicSNV	FALSE	not protein-affecting
4:98786676:T/A:1	STPG2	ENST00000295268		IntronicSNV	FALSE	not protein-affecting
4:94499531:C/G:1	GRID2	ENST00000282020		IntronicSNV	FALSE	not protein-affecting
4:94335208:C/A:1	GRID2	ENST00000282020		IntronicSNV	FALSE	not protein-affecting
4:93882888:G/A:1	GRID2	ENST00000282020		IntronicSNV	FALSE	not protein-affecting
4:938783:C/T:1	TMEM175	ENST00000264771		IntronicSNV	FALSE	not protein-affecting
4:92016724:G/A:1	CCSER1	ENST00000509176		IntronicSNV	FALSE	not protein-affecting
4:91742092:T/A:1	CCSER1	ENST00000509176		IntronicSNV	FALSE	not protein-affecting
4:91741379:C/G:1	CCSER1	ENST00000509176		IntronicSNV	FALSE	not protein-affecting
4:91585904:A/C:1	CCSER1	ENST00000509176		IntronicSNV	FALSE	not protein-affecting
4:91126340:T/C:1	CCSER1	ENST00000509176		IntronicSNV	FALSE	not protein-affecting
4:90739395:A/T:1	SNCA	ENST00000394986		IntronicSNV	FALSE	not protein-affecting
4:88088334:T/C:1	KLHL8	ENST00000273963		IntronicSNV	FALSE	not protein-affecting
4:85609177:T/C:1	WDFY3	ENST00000295888		IntronicSNV	FALSE	not protein-affecting
4:85539316:A/G:1	CDS1	ENST00000295887		IntronicSNV	FALSE	not protein-affecting
4:81591118:C/T:1	CFAP299	ENST00000508675		IntronicSNV	FALSE	not protein-affecting
4:79207918:G/A:1	FRAS1	ENST00000264895		IntronicSNV	FALSE	not protein-affecting
4:77997019:T/G:1	CCNI	ENST00000237654		5-UTRSNV	FALSE	not protein-affecting
4:76702909:T/-:1	USO1	ENST00000538159		IntronicSNV	FALSE	not protein-affecting
4:74457168:A/C:1	RASSF6	ENST00000342081		IntronicSNV	FALSE	not protein-affecting
4:71598990:G/C:1	RUFY3	ENST00000381006		IntronicSNV	FALSE	not protein-affecting
4:70068536:T/A:1	UGT2B11	ENST00000446444		IntronicSNV	FALSE	not protein-affecting
4:66376601:T/A:1	EPHA5	ENST00000273854		IntronicSNV	FALSE	not protein-affecting
4:62868810:A/T:1	ADGRL3	ENST00000514591		IntronicSNV	FALSE	not protein-affecting
4:62104060:CT/-:1	ADGRL3	ENST00000514591		IntronicBlockSubstitution	FALSE	not protein-affecting
4:57798525:C/T:1	REST	ENST00000309042		3-UTRSNV	FALSE	not protein-affecting
4:5494772:A/T:1	STK32B	ENST00000282908		IntronicSNV	FALSE	not protein-affecting
4:53814422:C/G:1	SCFD2	ENST00000401642		IntronicSNV	FALSE	not protein-affecting
4:53760951:C/A:1	SCFD2	ENST00000401642		IntronicSNV	FALSE	not protein-affecting
4:53760481:C/T:1	SCFD2	ENST00000401642		IntronicSNV	FALSE	not protein-affecting
4:5354079:C/A:1	STK32B	ENST00000282908		IntronicSNV	FALSE	not protein-affecting
4:47728650:C/A:1	CORIN	ENST00000273857		IntronicSNV	FALSE	not protein-affecting
4:46313040:G/T:1	GABRA2	ENST00000510861		IntronicSNV	FALSE	not protein-affecting
4:44337995:G/A:1	KCTD8	ENST00000360029		IntronicSNV	FALSE	not protein-affecting
4:4350542:G/T:1	NSG1	ENST00000421177		IntronicSNV	FALSE	not protein-affecting
4:41509764:G/A:1	LIMCH1	ENST00000313860		IntronicSNV	FALSE	not protein-affecting
4:36317799:C/T:1	DTHD1	ENST00000456874		IntronicSNV	FALSE	not protein-affecting
4:2678880:T/-:1	FAM193A	ENST00000382839		IntronicSNV	FALSE	not protein-affecting
4:21917082:C/A:1	KCNIP4	ENST00000382152		IntronicSNV	FALSE	not protein-affecting
4:2160636:G/A:1	POLN	ENST00000511885		IntronicSNV	FALSE	not protein-affecting
4:21422914:A/T:1	KCNIP4	ENST00000382152		IntronicSNV	FALSE	not protein-affecting
4:20458321:G/C:1	SLIT2	ENST00000504154		IntronicSNV	FALSE	not protein-affecting
4:178843723:T/G:1	LINC01098	ENST00000507870		IntronicSNV	FALSE	not protein-affecting
4:176913425:T/A:1	GPM6A	ENST00000280187		IntronicSNV	FALSE	not protein-affecting
4:17649247:C/T:1	FAM184B	ENST00000265018		IntronicSNV	FALSE	not protein-affecting
4:173863959:A/G:1	GALNTL6	ENST00000506823		IntronicSNV	FALSE	not protein-affecting
4:172987307:G/C:1	GALNTL6	ENST00000506823		IntronicSNV	FALSE	not protein-affecting
4:172945882:AAAT/-:1	GALNTL6	ENST00000506823		IntronicBlockSubstitution	FALSE	not protein-affecting
4:172782215:C/T:1	GALNTL6	ENST00000506823		IntronicSNV	FALSE	not protein-affecting
4:170569423:C/T:1	CLCN3	ENST00000347613		IntronicSNV	FALSE	not protein-affecting
4:167765127:G/A:1	SPOCK3	ENST00000357154		IntronicSNV	FALSE	not protein-affecting
4:167705233:G/T:1	SPOCK3	ENST00000357154		IntronicSNV	FALSE	not protein-affecting
4:166867842:G/A:1	TLL1	ENST00000061240		IntronicSNV	FALSE	not protein-affecting
4:165249593:A/G:1	2001-03-01	ENST00000503008		IntronicSNV	FALSE	not protein-affecting
4:165047405:G/A:1	2001-03-01	ENST00000503008		IntronicSNV	FALSE	not protein-affecting
4:164249820:T/C:1	NPY1R	ENST00000296533		IntronicSNV	FALSE	not protein-affecting
4:162891969:T/A:1	FSTL5	ENST00000306100		IntronicSNV	FALSE	not protein-affecting
4:162628943:A/G:1	FSTL5	ENST00000306100		IntronicSNV	FALSE	not protein-affecting
4:159787099:C/T:1	FNIP2	ENST00000264433		IntronicSNV	FALSE	not protein-affecting
4:158061935:C/G:1	GLRB	ENST00000264428		IntronicSNV	FALSE	not protein-affecting
4:15790335:A/T:1	CD38	ENST00000226279		IntronicSNV	FALSE	not protein-affecting
4:152099547:A/G:1	SH3D19	ENST00000304527		IntronicSNV	FALSE	not protein-affecting
4:149328503:C/G:1	NR3C2	ENST00000358102		IntronicSNV	FALSE	not protein-affecting
4:148729049:C/T:1	ARHGAP10	ENST00000336498		IntronicSNV	FALSE	not protein-affecting
4:143274554:C/G:1	INPP4B	ENST00000513000		IntronicSNV	FALSE	not protein-affecting
4:141867052:A/C:1	RNF150	ENST00000515673		IntronicSNV	FALSE	not protein-affecting
4:13475334:G/A:1	RAB28	ENST00000330852		IntronicSNV	FALSE	not protein-affecting
4:119016637:C/T:1	NDST3	ENST00000296499		IntronicSNV	FALSE	not protein-affecting
4:114193788:T/A:1	ANK2	ENST00000357077		IntronicSNV	FALSE	not protein-affecting
4:113255270:G/A:1	ALPK1	ENST00000458497		IntronicSNV	FALSE	not protein-affecting
4:109089238:G/T:1	LEF1	ENST00000265165		5-UTRSNV	FALSE	not protein-affecting
4:107939387:G/T:1	DKK2	ENST00000285311		IntronicSNV	FALSE	not protein-affecting
4:102002579:A/G:1	PPP3CA	ENST00000394854		IntronicSNV	FALSE	not protein-affecting
4:102002574:AAACCA/G:1	PPP3CA	ENST00000394854		IntronicBlockSubstitution	FALSE	not protein-affecting
3:97740387:C/A:1	GABRR3	ENST00000600108		IntronicSNV	FALSE	not protein-affecting
3:97153656:C/A:1	EPHA6	ENST00000389672		IntronicSNV	FALSE	not protein-affecting
3:97059519:C/T:1	EPHA6	ENST00000389672		IntronicSNV	FALSE	not protein-affecting
3:97026527:A/T:1	EPHA6	ENST00000389672		IntronicSNV	FALSE	not protein-affecting
3:96658933:G/T:1	EPHA6	ENST00000389672		IntronicSNV	FALSE	not protein-affecting
3:9161500:G/A:1	SRGAP3	ENST00000383836		IntronicSNV	FALSE	not protein-affecting
3:89418332:G/A:1	EPHA3	ENST00000336596		IntronicSNV	FALSE	not protein-affecting
3:8723338:G/A:1	SSUH2	ENST00000317371		IntronicSNV	FALSE	not protein-affecting
3:8582968:G/A:1	LMCD1	ENST00000157600		IntronicSNV	FALSE	not protein-affecting
3:81692644:C/T:1	GBE1	ENST00000429644		IntronicSNV	FALSE	not protein-affecting
3:81590218:C/A:1	GBE1	ENST00000429644		IntronicSNV	FALSE	not protein-affecting
3:79799156:A/C:1	ROBO1	ENST00000464233		IntronicSNV	FALSE	not protein-affecting
3:79695316:G/A:1	ROBO1	ENST00000464233		IntronicSNV	FALSE	not protein-affecting
3:79281062:C/G:1	ROBO1	ENST00000464233		IntronicSNV	FALSE	not protein-affecting
3:79263277:A/T:1	ROBO1	ENST00000464233		IntronicSNV	FALSE	not protein-affecting
3:79172167:A/T:1	ROBO1	ENST00000464233		IntronicSNV	FALSE	not protein-affecting
3:79145359:C/T:1	ROBO1	ENST00000464233		IntronicSNV	FALSE	not protein-affecting
3:79096152:G/A:1	ROBO1	ENST00000464233		IntronicSNV	FALSE	not protein-affecting
3:79032901:C/A:1	ROBO1	ENST00000464233		IntronicSNV	FALSE	not protein-affecting
3:79029635:A/G:1	ROBO1	ENST00000464233		IntronicSNV	FALSE	not protein-affecting
3:78909281:G/A:1	ROBO1	ENST00000464233		IntronicSNV	FALSE	not protein-affecting
3:77133421:G/A:1	ROBO2	ENST00000487694		IntronicSNV	FALSE	not protein-affecting
3:76888830:G/C:1	ROBO2	ENST00000487694		IntronicSNV	FALSE	not protein-affecting
3:76839535:C/T:1	ROBO2	ENST00000487694		IntronicSNV	FALSE	not protein-affecting
3:76763503:C/T:1	ROBO2	ENST00000487694		IntronicSNV	FALSE	not protein-affecting
3:76386960:T/A:1	ROBO2	ENST00000487694		IntronicSNV	FALSE	not protein-affecting
3:76307840:G/A:1	ROBO2	ENST00000487694		IntronicSNV	FALSE	not protein-affecting
3:76080616:T/-:1	ROBO2	ENST00000487694		IntronicSNV	FALSE	not protein-affecting
3:7461759:C/T:1	GRM7	ENST00000357716		IntronicSNV	FALSE	not protein-affecting
3:74496160:G/A:1	CNTN3	ENST00000263665		IntronicSNV	FALSE	not protein-affecting
3:72985745:C/T:1	GXYLT2	ENST00000389617		IntronicSNV	FALSE	not protein-affecting
3:72943012:G/T:1	GXYLT2	ENST00000389617		IntronicSNV	FALSE	not protein-affecting
3:71829489:C/T:1	PROK2	ENST00000295619		IntronicSNV	FALSE	not protein-affecting
3:71511241:G/T:1	FOXP1	ENST00000318789		IntronicSNV	FALSE	not protein-affecting
3:7004168:C/T:1	GRM7	ENST00000357716		IntronicSNV	FALSE	not protein-affecting
3:6942025:G/A:1	GRM7	ENST00000357716		IntronicSNV	FALSE	not protein-affecting
3:68870372:A/C:1	FAM19A4	ENST00000295569		IntronicSNV	FALSE	not protein-affecting
3:68806863:A/C:1	FAM19A4	ENST00000295569		IntronicSNV	FALSE	not protein-affecting
3:68442290:AC/-:1	FAM19A1	ENST00000478136		IntronicBlockSubstitution	FALSE	not protein-affecting
3:68413612:A/T:1	FAM19A1	ENST00000478136		IntronicSNV	FALSE	not protein-affecting
3:68405703:G/A:1	FAM19A1	ENST00000478136		IntronicSNV	FALSE	not protein-affecting
3:68271210:A/T:1	FAM19A1	ENST00000478136		IntronicSNV	FALSE	not protein-affecting
3:68168202:G/T:1	FAM19A1	ENST00000478136		IntronicSNV	FALSE	not protein-affecting
3:66448235:G/A:1	LRIG1	ENST00000273261		IntronicSNV	FALSE	not protein-affecting
3:65569746:C/T:1	MAGI1	ENST00000402939		IntronicSNV	FALSE	not protein-affecting
3:65368617:C/T:1	MAGI1	ENST00000402939		IntronicSNV	FALSE	not protein-affecting
3:63401056:G/A:1	SYNPR	ENST00000478300		IntronicSNV	FALSE	not protein-affecting
3:61949549:A/T:1	PTPRG	ENST00000474889		IntronicSNV	FALSE	not protein-affecting
3:60817453:C/T:1	FHIT	ENST00000468189		IntronicSNV	FALSE	not protein-affecting
3:60591637:A/T:1	FHIT	ENST00000468189		IntronicSNV	FALSE	not protein-affecting
3:60554064:A/C:1	FHIT	ENST00000468189		IntronicSNV	FALSE	not protein-affecting
3:60494621:T/A:1	FHIT	ENST00000468189		IntronicSNV	FALSE	not protein-affecting
3:60369667:A/C:1	FHIT	ENST00000468189		IntronicSNV	FALSE	not protein-affecting
3:60344384:G/A:1	FHIT	ENST00000468189		IntronicSNV	FALSE	not protein-affecting
3:60285132:A/T:1	FHIT	ENST00000468189		IntronicSNV	FALSE	not protein-affecting
3:57154074:C/T:1	IL17RD	ENST00000296318		IntronicSNV	FALSE	not protein-affecting
3:55743278:G/A:1	ERC2	ENST00000288221		IntronicSNV	FALSE	not protein-affecting
3:55609279:C/T:1	ERC2	ENST00000288221		IntronicSNV	FALSE	not protein-affecting
3:55057302:G/T:1	CACNA2D3	ENST00000474759		IntronicSNV	FALSE	not protein-affecting
3:54604067:C/T:1	CACNA2D3	ENST00000474759	A275V	Missense	FALSE	Functional Impact score not available
3:54488157:G/A:1	CACNA2D3	ENST00000474759		IntronicSNV	FALSE	not protein-affecting
3:54375849:T/-:1	CACNA2D3	ENST00000474759		IntronicSNV	FALSE	not protein-affecting
3:53740147:G/A:1	CACNA1D	ENST00000288139		IntronicSNV	FALSE	not protein-affecting
3:51425521:A/C:1	MANF	ENST00000528157		IntronicSNV	FALSE	not protein-affecting
3:50916651:T/C:1	DOCK3	ENST00000266037		IntronicSNV	FALSE	not protein-affecting
3:4916795:A/G:1	AC018816.1	ENST00000449914		IntronicSNV	FALSE	not protein-affecting
3:4779600:C/T:1	ITPR1	ENST00000302640		IntronicSNV	FALSE	not protein-affecting
3:47616156:G/A:1	CSPG5	ENST00000383738		IntronicSNV	FALSE	not protein-affecting
3:47368910:C/T:1	KLHL18	ENST00000232766		IntronicSNV	FALSE	not protein-affecting
3:46943021:C/T:1	PTH1R	ENST00000449590		IntronicSNV	FALSE	not protein-affecting
3:45988011:G/C:1	CXCR6	ENST00000458629	S13T	Missense	FALSE	Functional Impact score not available
3:44949340:G/A:1	TGM4	ENST00000296125		IntronicSNV	FALSE	not protein-affecting
3:41442396:G/T:1	ULK4	ENST00000301831		IntronicSNV	FALSE	not protein-affecting
3:40104878:C/G:1	MYRIP	ENST00000302541		IntronicSNV	FALSE	not protein-affecting
3:40020372:G/T:1	MYRIP	ENST00000302541		IntronicSNV	FALSE	not protein-affecting
3:38223631:T/A:1	OXSR1	ENST00000311806		IntronicSNV	FALSE	not protein-affecting
3:38054992:C/T:1	PLCD1	ENST00000463876		IntronicSNV	FALSE	not protein-affecting
3:37565670:C/A:1	ITGA9	ENST00000264741		IntronicSNV	FALSE	not protein-affecting
3:33038956:C/T:1	GLB1	ENST00000307363		IntronicSNV	FALSE	not protein-affecting
3:29865784:C/A:1	RBMS3	ENST00000383767		IntronicSNV	FALSE	not protein-affecting
3:2943243:G/A:1	CNTN4	ENST00000397461		IntronicSNV	FALSE	not protein-affecting
3:29427813:A/G:1	RBMS3	ENST00000383767		IntronicSNV	FALSE	not protein-affecting
3:2901510:G/A:1	CNTN4	ENST00000397461		IntronicSNV	FALSE	not protein-affecting
3:27314109:A/G:1	NEK10	ENST00000341435		IntronicSNV	FALSE	not protein-affecting
3:27308151:C/T:1	NEK10	ENST00000341435		IntronicSNV	FALSE	not protein-affecting
3:2709257:T/A:1	CNTN4	ENST00000397461		IntronicSNV	FALSE	not protein-affecting
3:24467758:C/T:1	THRB	ENST00000396671		IntronicSNV	FALSE	not protein-affecting
3:23446270:G/C:1	UBE2E2	ENST00000396703		IntronicSNV	FALSE	not protein-affecting
3:196689979:G/A:1	PIGZ	ENST00000412723		IntronicSNV	FALSE	not protein-affecting
3:196103914:C/T:1	UBXN7	ENST00000296328		IntronicSNV	FALSE	not protein-affecting
3:195512987:T/C:1	MUC4	ENST00000463781	T1822A	Missense	FALSE	Functional Impact score not available
3:195254876:G/A:1	PPP1R2	ENST00000328432		IntronicSNV	FALSE	not protein-affecting
3:195116542:C/T:1	ACAP2	ENST00000326793		IntronicSNV	FALSE	not protein-affecting
3:19284042:A/C:1	KCNH8	ENST00000328405		IntronicSNV	FALSE	not protein-affecting
3:191009302:C/T:1	UTS2B	ENST00000340524		IntronicSNV	FALSE	not protein-affecting
3:184631560:G/A:1	VPS8	ENST00000437079		IntronicSNV	FALSE	not protein-affecting
3:180702360:T/G:1	DNAJC19	ENST00000382564		3-UTRSNV	FALSE	not protein-affecting
3:180655405:C/T:1	FXR1	ENST00000357559		IntronicSNV	FALSE	not protein-affecting
3:180357840:A/T:1	CCDC39	ENST00000442201		IntronicSNV	FALSE	not protein-affecting
3:179293961:T/G:1	ACTL6A	ENST00000429709		IntronicSNV	FALSE	not protein-affecting
3:175245753:G/T:1	NAALADL2	ENST00000454872		IntronicSNV	FALSE	not protein-affecting
3:175165457:A/G:1	NAALADL2	ENST00000454872		IntronicSNV	FALSE	not protein-affecting
3:174696172:GAATCTCAACA/-:1	NAALADL2	ENST00000454872		IntronicBlockSubstitution	FALSE	not protein-affecting
3:174645639:A/T:1	NAALADL2	ENST00000454872		IntronicSNV	FALSE	not protein-affecting
3:173777907:T/G:1	NLGN1	ENST00000457714		IntronicSNV	FALSE	not protein-affecting
3:173480646:T/C:1	NLGN1	ENST00000457714		IntronicSNV	FALSE	not protein-affecting
3:173320417:G/A:1	NLGN1	ENST00000457714		IntronicSNV	FALSE	not protein-affecting
3:172051631:C/T:1	FNDC3B	ENST00000336824		IntronicSNV	FALSE	not protein-affecting
3:167523858:C/T:1	SERPINI1	ENST00000295777		IntronicSNV	FALSE	not protein-affecting
3:159188380:T/A:1	IQCJ-SCHIP1	ENST00000485419		IntronicSNV	FALSE	not protein-affecting
3:158238575:A/C:1	RSRC1	ENST00000295930		IntronicSNV	FALSE	not protein-affecting
3:157968660:T/A:1	RSRC1	ENST00000295930		IntronicSNV	FALSE	not protein-affecting
3:157174179:G/C:1	VEPH1	ENST00000362010		IntronicSNV	FALSE	not protein-affecting
3:156719420:T/G:1	LEKR1	ENST00000356539		IntronicSNV	FALSE	not protein-affecting
3:148445510:A/T:1	AGTR1	ENST00000542281		IntronicSNV	FALSE	not protein-affecting
3:143435355:G/T:1	SLC9A9	ENST00000316549		IntronicSNV	FALSE	not protein-affecting
3:140147648:T/C:1	CLSTN2	ENST00000458420		IntronicSNV	FALSE	not protein-affecting
3:140001673:A/T:1	CLSTN2	ENST00000458420		IntronicSNV	FALSE	not protein-affecting
3:139084672:A/C:1	COPB2	ENST00000333188		IntronicSNV	FALSE	not protein-affecting
3:13860585:G/A:1	WNT7A	ENST00000285018	S302S	Synonymous	FALSE	not protein-affecting
3:134756618:T/C:1	EPHB1	ENST00000398015		IntronicSNV	FALSE	not protein-affecting
3:132918953:G/A:1	TMEM108	ENST00000321871		IntronicSNV	FALSE	not protein-affecting
3:132195297:C/G:1	DNAJC13	ENST00000260818		IntronicSNV	FALSE	not protein-affecting
3:130980520:G/A:1	NEK11	ENST00000383366		IntronicSNV	FALSE	not protein-affecting
3:130368124:C/T:1	COL6A6	ENST00000358511	D1817D	Synonymous	FALSE	not protein-affecting
3:129131310:T/C:1	EFCAB12	ENST00000505956		IntronicSNV	FALSE	not protein-affecting
3:128205913:A/G:1	GATA2	ENST00000341105		5-UTRSNV	FALSE	not protein-affecting
3:127990206:T/G:1	EEFSEC	ENST00000254730		IntronicSNV	FALSE	not protein-affecting
3:125865467:C/T:1	ALDH1L1	ENST00000393434		IntronicSNV	FALSE	not protein-affecting
3:12584467:A/C:1	MKRN2OS	ENST00000564146		IntronicSNV	FALSE	not protein-affecting
3:123474344:T/C:1	MYLK	ENST00000360304		IntronicSNV	FALSE	not protein-affecting
3:123151668:C/T:1	ADCY5	ENST00000462833		IntronicSNV	FALSE	not protein-affecting
3:121291035:C/T:1	ARGFX	ENST00000334384		IntronicSNV	FALSE	not protein-affecting
3:121170312:T/C:1	POLQ	ENST00000264233		IntronicSNV	FALSE	not protein-affecting
3:120920218:A/G:1	STXBP5L	ENST00000273666		IntronicSNV	FALSE	not protein-affecting
3:120878726:G/A:1	STXBP5L	ENST00000273666		IntronicSNV	FALSE	not protein-affecting
3:119234741:G/A:1	TIMMDC1	ENST00000494664		IntronicSNV	FALSE	not protein-affecting
3:115935555:A/T:1	LSAMP	ENST00000490035		IntronicSNV	FALSE	not protein-affecting
3:111965322:G/A:1	SLC9C1	ENST00000305815		IntronicSNV	FALSE	not protein-affecting
3:107516620:C/T:1	BBX	ENST00000325805		IntronicSNV	FALSE	not protein-affecting
3:105539846:G/A:1	CBLB	ENST00000264122		IntronicSNV	FALSE	not protein-affecting
2:86441879:A/C:1	REEP1	ENST00000538924		3-UTRSNV	FALSE	not protein-affecting
2:80682104:TGAGGAGCCAGAGGCTC/-:1	CTNNA2	ENST00000466387		IntronicBlockSubstitution	FALSE	not protein-affecting
2:80638818:G/T:1	CTNNA2	ENST00000466387		IntronicSNV	FALSE	not protein-affecting
2:80452207:T/A:1	CTNNA2	ENST00000466387		IntronicSNV	FALSE	not protein-affecting
2:80281925:A/G:1	CTNNA2	ENST00000466387		IntronicSNV	FALSE	not protein-affecting
2:80224697:T/A:1	CTNNA2	ENST00000466387		IntronicSNV	FALSE	not protein-affecting
2:79947613:G/T:1	CTNNA2	ENST00000466387		IntronicSNV	FALSE	not protein-affecting
2:79908955:C/T:1	CTNNA2	ENST00000466387		IntronicSNV	FALSE	not protein-affecting
2:79796758:C/T:1	CTNNA2	ENST00000466387		IntronicSNV	FALSE	not protein-affecting
2:79587948:G/C:1	CTNNA2	ENST00000466387		IntronicSNV	FALSE	not protein-affecting
2:77069930:C/G:1	LRRTM4	ENST00000409093		IntronicSNV	FALSE	not protein-affecting
2:75333644:G/A:1	TACR1	ENST00000305249		IntronicSNV	FALSE	not protein-affecting
2:73276160:G/A:1	SFXN5	ENST00000272433		IntronicSNV	FALSE	not protein-affecting
2:72668174:G/T:1	EXOC6B	ENST00000272427		IntronicSNV	FALSE	not protein-affecting
2:68748553:C/G:1	APLF	ENST00000303795		IntronicSNV	FALSE	not protein-affecting
2:63460236:G/A:1	WDPCP	ENST00000272321		IntronicSNV	FALSE	not protein-affecting
2:63012213:G/C:1	EHBP1	ENST00000263991		IntronicSNV	FALSE	not protein-affecting
2:62443227:A/G:1	B3GNT2	ENST00000301998		IntronicSNV	FALSE	not protein-affecting
2:61751416:T/C:1	XPO1	ENST00000401558		IntronicSNV	FALSE	not protein-affecting
2:60696266:G/T:1	BCL11A	ENST00000335712		IntronicSNV	FALSE	not protein-affecting
2:56467657:T/C:1	CCDC85A	ENST00000407595		IntronicSNV	FALSE	not protein-affecting
2:54810267:T/C:1	SPTBN1	ENST00000356805		IntronicSNV	FALSE	not protein-affecting
2:51071895:C/T:1	NRXN1	ENST00000404971		IntronicSNV	FALSE	not protein-affecting
2:50574733:G/C:1	NRXN1	ENST00000404971		IntronicSNV	FALSE	not protein-affecting
2:50505801:G/T:1	NRXN1	ENST00000404971		IntronicSNV	FALSE	not protein-affecting
2:50460204:T/A:1	NRXN1	ENST00000404971		IntronicSNV	FALSE	not protein-affecting
2:50316790:T/A:1	NRXN1	ENST00000404971		IntronicSNV	FALSE	not protein-affecting
2:50234509:G/C:1	NRXN1	ENST00000404971		IntronicSNV	FALSE	not protein-affecting
2:49189736:C/A:1	FSHR	ENST00000406846		3-UTRSNV	FALSE	not protein-affecting
2:48089517:C/A:1	FBXO11	ENST00000403359		IntronicSNV	FALSE	not protein-affecting
2:47249747:G/A:1	TTC7A	ENST00000319190		IntronicSNV	FALSE	not protein-affecting
2:47243425:A/C:1	TTC7A	ENST00000319190		IntronicSNV	FALSE	not protein-affecting
2:38822747:G/A:1	HNRNPLL	ENST00000409636		IntronicSNV	FALSE	not protein-affecting
2:3766715:G/A:1	DCDC2C	ENST00000423741		IntronicSNV	FALSE	not protein-affecting
2:37412681:G/A:1	SULT6B1	ENST00000260637		IntronicSNV	FALSE	not protein-affecting
2:3505969:T/A:1	ADI1	ENST00000327435		IntronicSNV	FALSE	not protein-affecting
2:33565461:A/C:1	LTBP1	ENST00000404816		IntronicSNV	FALSE	not protein-affecting
2:33538934:G/A:1	LTBP1	ENST00000404816		IntronicSNV	FALSE	not protein-affecting
2:3326045:C/T:1	EIPR1	ENST00000382125		IntronicSNV	FALSE	not protein-affecting
2:32605734:C/T:1	BIRC6	ENST00000421745		IntronicSNV	FALSE	not protein-affecting
2:32262926:T/C:1	DPY30	ENST00000342166		IntronicSNV	FALSE	not protein-affecting
2:31269385:C/T:1	GALNT14	ENST00000349752		IntronicSNV	FALSE	not protein-affecting
2:31239219:C/G:1	GALNT14	ENST00000349752		IntronicSNV	FALSE	not protein-affecting
2:30122468:G/A:1	ALK	ENST00000389048		IntronicSNV	FALSE	not protein-affecting
2:29529725:A/C:1	ALK	ENST00000389048		IntronicSNV	FALSE	not protein-affecting
2:29369524:T/A:1	CLIP4	ENST00000320081		IntronicSNV	FALSE	not protein-affecting
2:27576359:G/A:1	GTF3C2	ENST00000359541		IntronicSNV	FALSE	not protein-affecting
2:238640512:C/A:1	LRRFIP1	ENST00000392000		IntronicSNV	FALSE	not protein-affecting
2:237263372:T/A:1	IQCA1	ENST00000409907		IntronicSNV	FALSE	not protein-affecting
2:237254375:C/T:1	IQCA1	ENST00000409907		IntronicSNV	FALSE	not protein-affecting
2:236883866:A/T:1	AGAP1	ENST00000304032		IntronicSNV	FALSE	not protein-affecting
2:236839538:C/T:1	AGAP1	ENST00000304032	T485M	Missense	FALSE	Functional Impact score not available
2:233523632:A/T:1	EFHD1	ENST00000264059		IntronicSNV	FALSE	not protein-affecting
2:233026263:C/T:1	DIS3L2	ENST00000325385		IntronicSNV	FALSE	not protein-affecting
2:230408170:G/A:1	DNER	ENST00000341772		IntronicSNV	FALSE	not protein-affecting
2:2297535:C/T:1	MYT1L	ENST00000428368		IntronicSNV	FALSE	not protein-affecting
2:227953992:T/A:1	COL4A4	ENST00000396625		IntronicSNV	FALSE	not protein-affecting
2:227827706:C/T:1	RHBDD1	ENST00000392062		IntronicSNV	FALSE	not protein-affecting
2:225847086:C/T:1	DOCK10	ENST00000258390		IntronicSNV	FALSE	not protein-affecting
2:216972192:C/T:1	XRCC5	ENST00000392133		5-UTRSNV	FALSE	not protein-affecting
2:215924004:G/T:1	ABCA12	ENST00000272895		IntronicSNV	FALSE	not protein-affecting
2:215924003:G/T:1	ABCA12	ENST00000272895		IntronicSNV	FALSE	not protein-affecting
2:2154474:C/T:1	MYT1L	ENST00000428368		IntronicSNV	FALSE	not protein-affecting
2:215174498:G/A:1	SPAG16	ENST00000331683		IntronicSNV	FALSE	not protein-affecting
2:215118551:C/G:1	SPAG16	ENST00000331683		IntronicSNV	FALSE	not protein-affecting
2:214853327:A/T:1	SPAG16	ENST00000331683		IntronicSNV	FALSE	not protein-affecting
2:214613188:A/-:1	SPAG16	ENST00000331683		IntronicSNV	FALSE	not protein-affecting
2:213230312:T/A:1	ERBB4	ENST00000342788		IntronicSNV	FALSE	not protein-affecting
2:213020257:C/T:1	ERBB4	ENST00000342788		IntronicSNV	FALSE	not protein-affecting
2:212712969:T/C:1	ERBB4	ENST00000342788		IntronicSNV	FALSE	not protein-affecting
2:212698287:C/T:1	ERBB4	ENST00000342788		IntronicSNV	FALSE	not protein-affecting
2:212684928:G/A:1	ERBB4	ENST00000342788		IntronicSNV	FALSE	not protein-affecting
2:212520402:G/T:1	ERBB4	ENST00000342788		IntronicSNV	FALSE	not protein-affecting
2:212485683:T/A:1	ERBB4	ENST00000342788		IntronicSNV	FALSE	not protein-affecting
2:212439910:T/A:1	ERBB4	ENST00000342788		IntronicSNV	FALSE	not protein-affecting
2:212249845:C/T:1	ERBB4	ENST00000342788		IntronicSNV	FALSE	not protein-affecting
2:211508734:T/C:1	CPS1	ENST00000430249		IntronicSNV	FALSE	not protein-affecting
2:210951295:G/C:1	KANSL1L	ENST00000281772		IntronicSNV	FALSE	not protein-affecting
2:209201686:C/-:1	PIKFYVE	ENST00000264380		IntronicSNV	FALSE	not protein-affecting
2:207604624:G/A:1	MDH1B	ENST00000374412		IntronicSNV	FALSE	not protein-affecting
2:205927999:G/T:1	PARD3B	ENST00000358768		IntronicSNV	FALSE	not protein-affecting
2:203750889:A/G:1	WDR12	ENST00000261015		IntronicSNV	FALSE	not protein-affecting
2:203147650:C/T:1	NOP58	ENST00000264279		IntronicSNV	FALSE	not protein-affecting
2:202611997:C/A:1	ALS2	ENST00000264276		IntronicSNV	FALSE	not protein-affecting
2:198882206:G/A:1	PLCL1	ENST00000428675		IntronicSNV	FALSE	not protein-affecting
2:198693323:C/A:1	PLCL1	ENST00000428675		IntronicSNV	FALSE	not protein-affecting
2:198579396:C/A:1	AC011997.1	ENST00000409845		IntronicSNV	FALSE	not protein-affecting
2:196684791:G/A:1	DNAH7	ENST00000312428		IntronicSNV	FALSE	not protein-affecting
2:191524985:A/T:1	NAB1	ENST00000337386		IntronicSNV	FALSE	not protein-affecting
2:189342768:T/C:1	GULP1	ENST00000409580		IntronicSNV	FALSE	not protein-affecting
2:188236602:A/G:1	CALCRL	ENST00000409998		IntronicSNV	FALSE	not protein-affecting
2:188236008:G/C:1	CALCRL	ENST00000409998		IntronicSNV	FALSE	not protein-affecting
2:187609501:G/A:1	FAM171B	ENST00000304698		IntronicSNV	FALSE	not protein-affecting
2:186638064:G/T:1	FSIP2	ENST00000343098		IntronicSNV	FALSE	not protein-affecting
2:1855231:G/A:1	MYT1L	ENST00000428368		IntronicSNV	FALSE	not protein-affecting
2:183881551:G/A:1	NCKAP1	ENST00000360982		IntronicSNV	FALSE	not protein-affecting
2:183248979:A/G:1	PDE1A	ENST00000435564		IntronicSNV	FALSE	not protein-affecting
2:180402241:C/T:1	ZNF385B	ENST00000410066		IntronicSNV	FALSE	not protein-affecting
2:179636593:G/A:1	TTN	ENST00000342992		IntronicSNV	FALSE	not protein-affecting
2:179456648:A/T:1	TTN	ENST00000342992		IntronicSNV	FALSE	not protein-affecting
2:178899545:G/C:1	PDE11A	ENST00000286063		IntronicSNV	FALSE	not protein-affecting
2:175490024:C/T:1	WIPF1	ENST00000392547		IntronicSNV	FALSE	not protein-affecting
2:174101078:A/C:1	MAP3K20	ENST00000375213		IntronicSNV	FALSE	not protein-affecting
2:173955604:A/T:1	MAP3K20	ENST00000375213		IntronicSNV	FALSE	not protein-affecting
2:173441886:T/C:1	PDK1	ENST00000410055		IntronicSNV	FALSE	not protein-affecting
2:1715690:C/T:1	PXDN	ENST00000252804		IntronicSNV	FALSE	not protein-affecting
2:171484214:A/T:1	MYO3B	ENST00000408978		IntronicSNV	FALSE	not protein-affecting
2:171442505:C/A:1	MYO3B	ENST00000408978		IntronicSNV	FALSE	not protein-affecting
2:171322118:C/T:1	MYO3B	ENST00000408978		IntronicSNV	FALSE	not protein-affecting
2:169831268:C/T:1	ABCB11	ENST00000263817		IntronicSNV	FALSE	not protein-affecting
2:167960264:G/A:1	XIRP2	ENST00000409195		IntronicSNV	FALSE	not protein-affecting
2:167805073:T/-:1	XIRP2	ENST00000409195		IntronicSNV	FALSE	not protein-affecting
2:167227400:T/C:1	SCN9A	ENST00000409672		IntronicSNV	FALSE	not protein-affecting
2:167204211:A/C:1	SCN9A	ENST00000409672		IntronicSNV	FALSE	not protein-affecting
2:166897700:A/T:1	SCN1A	ENST00000303395		IntronicSNV	FALSE	not protein-affecting
2:166542497:G/T:1	CSRNP3	ENST00000314499		3-UTRSNV	FALSE	not protein-affecting
2:1661879:C/T:1	PXDN	ENST00000252804		IntronicSNV	FALSE	not protein-affecting
2:164467071:G/A:1	FIGN	ENST00000333129	S424L	Missense	FALSE	Functional Impact score not available
2:163002166:G/A:1	GCG	ENST00000418842	H92H	Synonymous	FALSE	not protein-affecting
2:162234486:G/A:1	PSMD14	ENST00000409682		IntronicSNV	FALSE	not protein-affecting
2:159218261:C/T:1	CCDC148	ENST00000283233		IntronicSNV	FALSE	not protein-affecting
2:155263227:C/G:1	GALNT13	ENST00000392825		IntronicSNV	FALSE	not protein-affecting
2:155097531:G/A:1	GALNT13	ENST00000392825		IntronicSNV	FALSE	not protein-affecting
2:154952986:G/T:1	GALNT13	ENST00000392825		IntronicSNV	FALSE	not protein-affecting
2:154873490:G/A:1	GALNT13	ENST00000392825		IntronicSNV	FALSE	not protein-affecting
2:15477595:T/G:1	NBAS	ENST00000281513		IntronicSNV	FALSE	not protein-affecting
2:1544121:G/A:1	TPO	ENST00000345913		IntronicSNV	FALSE	not protein-affecting
2:153223451:A/G:1	FMNL2	ENST00000288670		IntronicSNV	FALSE	not protein-affecting
2:150220364:A/T:1	LYPD6	ENST00000334166		IntronicSNV	FALSE	not protein-affecting
2:149222331:G/A:1	MBD5	ENST00000407073		IntronicSNV	FALSE	not protein-affecting
2:149140709:C/A:1	MBD5	ENST00000407073		IntronicSNV	FALSE	not protein-affecting
2:145207806:G/A:1	ZEB2	ENST00000303660		IntronicSNV	FALSE	not protein-affecting
2:144776824:C/T:1	GTDC1	ENST00000409214		IntronicSNV	FALSE	not protein-affecting
2:144311521:A/T:1	ARHGAP15	ENST00000295095		IntronicSNV	FALSE	not protein-affecting
2:144212385:C/T:1	ARHGAP15	ENST00000295095		IntronicSNV	FALSE	not protein-affecting
2:144086766:C/A:1	ARHGAP15	ENST00000295095		IntronicSNV	FALSE	not protein-affecting
2:143965392:C/T:1	ARHGAP15	ENST00000295095		IntronicSNV	FALSE	not protein-affecting
2:142738946:G/A:1	LRP1B	ENST00000389484		IntronicSNV	FALSE	not protein-affecting
2:142622171:C/T:1	LRP1B	ENST00000389484		IntronicSNV	FALSE	not protein-affecting
2:142579318:C/G:1	LRP1B	ENST00000389484		IntronicSNV	FALSE	not protein-affecting
2:142530448:G/A:1	LRP1B	ENST00000389484		IntronicSNV	FALSE	not protein-affecting
2:142490918:C/T:1	LRP1B	ENST00000389484		IntronicSNV	FALSE	not protein-affecting
2:142327459:T/G:1	LRP1B	ENST00000389484		IntronicSNV	FALSE	not protein-affecting
2:141999945:A/G:1	LRP1B	ENST00000389484		IntronicSNV	FALSE	not protein-affecting
2:141754331:G/C:1	LRP1B	ENST00000389484		IntronicSNV	FALSE	not protein-affecting
2:141740255:G/T:1	LRP1B	ENST00000389484		IntronicSNV	FALSE	not protein-affecting
2:141648964:C/A:1	LRP1B	ENST00000389484		IntronicSNV	FALSE	not protein-affecting
2:141534518:A/C:1	LRP1B	ENST00000389484		IntronicSNV	FALSE	not protein-affecting
2:141516083:G/A:1	LRP1B	ENST00000389484		IntronicSNV	FALSE	not protein-affecting
2:141395213:C/A:1	LRP1B	ENST00000389484		IntronicSNV	FALSE	not protein-affecting
2:141366216:G/T:1	LRP1B	ENST00000389484		IntronicSNV	FALSE	not protein-affecting
2:141242073:C/T:1	LRP1B	ENST00000389484		IntronicSNV	FALSE	not protein-affecting
2:141071068:A/T:1	LRP1B	ENST00000389484		IntronicSNV	FALSE	not protein-affecting
2:141045156:T/C:1	LRP1B	ENST00000389484		IntronicSNV	FALSE	not protein-affecting
2:139466036:A/G:1	NXPH2	ENST00000272641		IntronicSNV	FALSE	not protein-affecting
2:138337911:G/A:1	THSD7B	ENST00000272643		IntronicSNV	FALSE	not protein-affecting
2:136179071:C/A:1	ZRANB3	ENST00000264159		IntronicSNV	FALSE	not protein-affecting
2:136063801:A/C:1	ZRANB3	ENST00000264159		IntronicSNV	FALSE	not protein-affecting
2:134271985:T/C:1	NCKAP5	ENST00000409261		IntronicSNV	FALSE	not protein-affecting
2:134077150:C/T:1	NCKAP5	ENST00000409261		IntronicSNV	FALSE	not protein-affecting
2:133809782:C/A:1	NCKAP5	ENST00000409261		IntronicSNV	FALSE	not protein-affecting
2:133654279:T/A:1	NCKAP5	ENST00000409261		IntronicSNV	FALSE	not protein-affecting
2:133247358:T/C:1	GPR39	ENST00000329321		IntronicSNV	FALSE	not protein-affecting
2:1314023:G/A:1	SNTG2	ENST00000308624		IntronicSNV	FALSE	not protein-affecting
2:130926093:C/A:1	SMPD4	ENST00000409031		IntronicSNV	FALSE	not protein-affecting
2:130926092:T/A:1	SMPD4	ENST00000409031		IntronicSNV	FALSE	not protein-affecting
2:125490059:C/T:1	CNTNAP5	ENST00000431078		IntronicSNV	FALSE	not protein-affecting
2:125306449:G/T:1	CNTNAP5	ENST00000431078		IntronicSNV	FALSE	not protein-affecting
2:122133940:C/T:1	CLASP1	ENST00000263710		IntronicSNV	FALSE	not protein-affecting
2:116486542:G/T:1	DPP10	ENST00000393147		IntronicSNV	FALSE	not protein-affecting
2:116485128:G/C:1	DPP10	ENST00000393147		IntronicSNV	FALSE	not protein-affecting
2:115971987:G/A:1	DPP10	ENST00000393147		IntronicSNV	FALSE	not protein-affecting
2:1141068:G/T:1	SNTG2	ENST00000308624		IntronicSNV	FALSE	not protein-affecting
2:113274985:G/C:1	TTL	ENST00000233336		IntronicSNV	FALSE	not protein-affecting
2:112755947:A/G:1	MERTK	ENST00000295408		IntronicSNV	FALSE	not protein-affecting
2:111722160:G/T:1	ACOXL	ENST00000439055		IntronicSNV	FALSE	not protein-affecting
2:111580662:T/A:1	ACOXL	ENST00000439055		IntronicSNV	FALSE	not protein-affecting
2:110893180:G/A:1	NPHP1	ENST00000316534		IntronicSNV	FALSE	not protein-affecting
2:10988496:A/C:1	AC092687.1	ENST00000418835		IntronicSNV	FALSE	not protein-affecting
2:1074024:G/T:1	SNTG2	ENST00000308624		IntronicSNV	FALSE	not protein-affecting
2:100368729:T/C:1	AFF3	ENST00000356421	Q344R	Missense	FALSE	Functional Impact score not available
2:100211340:T/A:1	AFF3	ENST00000356421		IntronicSNV	FALSE	not protein-affecting
2:1000882:C/T:1	SNTG2	ENST00000308624		IntronicSNV	FALSE	not protein-affecting
22:51010988:G/A:1	CPT1B	ENST00000360719		IntronicSNV	FALSE	not protein-affecting
22:49121585:G/A:1	FAM19A5	ENST00000402357		IntronicSNV	FALSE	not protein-affecting
22:48928345:C/T:1	FAM19A5	ENST00000402357		IntronicSNV	FALSE	not protein-affecting
22:48894309:G/A:1	FAM19A5	ENST00000402357		IntronicSNV	FALSE	not protein-affecting
22:47179835:G/A:1	TBC1D22A	ENST00000337137		IntronicSNV	FALSE	not protein-affecting
22:46770810:A/C:1	CELSR1	ENST00000262738		IntronicSNV	FALSE	not protein-affecting
22:46479243:G/T:1	MIRLET7BHG	ENST00000381051		IntronicSNV	FALSE	not protein-affecting
22:46211197:A/G:1	ATXN10	ENST00000252934		IntronicSNV	FALSE	not protein-affecting
22:45956888:G/A:1	FBLN1	ENST00000327858		IntronicSNV	FALSE	not protein-affecting
22:45331826:G/A:1	PHF21B	ENST00000313237		IntronicSNV	FALSE	not protein-affecting
22:44287145:C/A:1	PNPLA5	ENST00000216177	V75F	Missense	FALSE	Functional Impact score not available
22:43854351:A/-:1	MPPED1	ENST00000417669		IntronicSNV	FALSE	not protein-affecting
22:42525173:G/T:1	CYP2D6	ENST00000360608	R123S	Missense	FALSE	Functional Impact score not available
22:38168208:G/A:1	TRIOBP	ENST00000406386		IntronicSNV	FALSE	not protein-affecting
22:30925859:G/C:1	SEC14L6	ENST00000402034		IntronicSNV	FALSE	not protein-affecting
22:26224973:C/T:1	MYO18B	ENST00000335473		IntronicSNV	FALSE	not protein-affecting
22:26159039:G/A:1	MYO18B	ENST00000335473		IntronicSNV	FALSE	not protein-affecting
22:24865790:G/A:1	ADORA2A-AS1	ENST00000543438		IntronicSNV	FALSE	not protein-affecting
22:24789898:C/T:1	SPECC1L	ENST00000437398		IntronicSNV	FALSE	not protein-affecting
22:20723512:G/A:1	USP41	ENST00000454608		IntronicSNV	FALSE	not protein-affecting
22:19888724:G/C:1	TXNRD2	ENST00000400521		IntronicSNV	FALSE	not protein-affecting
21:47761635:G/A:1	PCNT	ENST00000359568		IntronicSNV	FALSE	not protein-affecting
21:45785485:G/A:1	TRPM2	ENST00000397928		IntronicSNV	FALSE	not protein-affecting
21:45106130:G/T:1	RRP1B	ENST00000340648		IntronicSNV	FALSE	not protein-affecting
21:41736708:C/T:1	DSCAM	ENST00000400454		IntronicSNV	FALSE	not protein-affecting
21:41684976:C/T:1	DSCAM	ENST00000400454		IntronicSNV	FALSE	not protein-affecting
21:41612863:C/T:1	DSCAM	ENST00000400454		IntronicSNV	FALSE	not protein-affecting
21:41022841:G/A:1	B3GALT5	ENST00000380620		IntronicSNV	FALSE	not protein-affecting
21:40931490:C/T:1	B3GALT5	ENST00000380620		IntronicSNV	FALSE	not protein-affecting
21:40180640:C/T:1	ETS2	ENST00000360214		IntronicSNV	FALSE	not protein-affecting
21:37724273:A/G:1	MORC3	ENST00000400485		IntronicSNV	FALSE	not protein-affecting
21:36074348:G/A:1	CLIC6	ENST00000349499		IntronicSNV	FALSE	not protein-affecting
21:36049707:G/T:1	CLIC6	ENST00000349499		IntronicSNV	FALSE	not protein-affecting
21:32928703:C/A:1	TIAM1	ENST00000286827		IntronicSNV	FALSE	not protein-affecting
21:32745163:G/A:1	TIAM1	ENST00000286827		IntronicSNV	FALSE	not protein-affecting
21:22906392:A/-:1	NCAM2	ENST00000400546		IntronicSNV	FALSE	not protein-affecting
21:22757067:A/-:1	NCAM2	ENST00000400546		IntronicSNV	FALSE	not protein-affecting
21:22693401:C/A:1	NCAM2	ENST00000400546		IntronicSNV	FALSE	not protein-affecting
21:22692336:G/A:1	NCAM2	ENST00000400546		IntronicSNV	FALSE	not protein-affecting
21:22500489:T/C:1	NCAM2	ENST00000400546		IntronicSNV	FALSE	not protein-affecting
21:16024134:C/A:1	SAMSN1	ENST00000400562		IntronicSNV	FALSE	not protein-affecting
21:15998181:G/A:1	SAMSN1	ENST00000400562		IntronicSNV	FALSE	not protein-affecting
20:8767369:C/T:1	PLCB1	ENST00000338037		IntronicSNV	FALSE	not protein-affecting
20:8389163:A/T:1	PLCB1	ENST00000338037		IntronicSNV	FALSE	not protein-affecting
20:62199729:A/T:1	HELZ2	ENST00000467148	I571N	Missense	FALSE	Functional Impact score not available
20:61587248:A/G:1	SLC17A9	ENST00000370351		IntronicSNV	FALSE	not protein-affecting
20:57041929:C/T:1	APCDD1L	ENST00000371149		IntronicSNV	FALSE	not protein-affecting
20:57011433:A/-:1	VAPB	ENST00000475243		IntronicSNV	FALSE	not protein-affecting
20:52064593:C/G:1	TSHZ2	ENST00000371497		IntronicSNV	FALSE	not protein-affecting
20:49270896:G/T:1	RIPOR3	ENST00000327979		IntronicSNV	FALSE	not protein-affecting
20:49263708:T/C:1	RIPOR3	ENST00000327979		IntronicSNV	FALSE	not protein-affecting
20:47800497:G/T:1	STAU1	ENST00000371856		IntronicSNV	FALSE	not protein-affecting
20:45593416:C/A:1	EYA2	ENST00000327619		IntronicSNV	FALSE	not protein-affecting
20:45593415:G/T:1	EYA2	ENST00000327619		IntronicSNV	FALSE	not protein-affecting
20:45135743:A/G:1	ZNF334	ENST00000347606		IntronicSNV	FALSE	not protein-affecting
20:44984051:A/G:1	SLC35C2	ENST00000372227		IntronicSNV	FALSE	not protein-affecting
20:43039962:A/G:1	HNF4A	ENST00000316099		IntronicSNV	FALSE	not protein-affecting
20:42750960:G/T:1	JPH2	ENST00000372980		IntronicSNV	FALSE	not protein-affecting
20:41765372:A/T:1	PTPRT	ENST00000373187		IntronicSNV	FALSE	not protein-affecting
20:41332917:T/G:1	PTPRT	ENST00000373187		IntronicSNV	FALSE	not protein-affecting
20:32792175:C/T:1	ASIP	ENST00000568305		IntronicSNV	FALSE	not protein-affecting
20:31767426:G/A:1	BPIFA2	ENST00000253362	R221H	Missense	FALSE	Functional Impact score not available
20:29845966:G/C:1	DEFB115	ENST00000400552		IntronicSNV	FALSE	not protein-affecting
20:24538569:G/A:1	SYNDIG1	ENST00000376862		IntronicSNV	FALSE	not protein-affecting
20:20291303:G/A:1	CFAP61	ENST00000245957		IntronicSNV	FALSE	not protein-affecting
20:20277513:C/T:1	CFAP61	ENST00000245957		IntronicSNV	FALSE	not protein-affecting
20:17450105:A/G:1	PCSK2	ENST00000262545		IntronicSNV	FALSE	not protein-affecting
20:15045392:A/C:1	MACROD2	ENST00000217246		IntronicSNV	FALSE	not protein-affecting
20:14995749:A/G:1	MACROD2	ENST00000217246		IntronicSNV	FALSE	not protein-affecting
20:14870103:C/A:1	MACROD2	ENST00000217246		IntronicSNV	FALSE	not protein-affecting
20:14729538:G/C:1	MACROD2	ENST00000217246		IntronicSNV	FALSE	not protein-affecting
20:14172561:T/C:1	MACROD2	ENST00000217246		IntronicSNV	FALSE	not protein-affecting
20:13950608:C/A:1	SEL1L2	ENST00000284951		IntronicSNV	FALSE	not protein-affecting
20:13261296:G/A:1	ISM1	ENST00000262487		IntronicSNV	FALSE	not protein-affecting
20:13235456:A/C:1	ISM1	ENST00000262487		IntronicSNV	FALSE	not protein-affecting
20:1122327:AAC/-:1	PSMF1	ENST00000335877		IntronicBlockSubstitution	FALSE	not protein-affecting
1:98132058:C/T:1	DPYD	ENST00000370192		IntronicSNV	FALSE	not protein-affecting
1:91769707:C/T:1	HFM1	ENST00000370425		IntronicSNV	FALSE	not protein-affecting
1:90373776:A/G:1	LRRC8D	ENST00000337338		IntronicSNV	FALSE	not protein-affecting
1:89211699:A/G:1	PKN2	ENST00000370521		IntronicSNV	FALSE	not protein-affecting
1:8652578:G/A:1	RERE	ENST00000337907		IntronicSNV	FALSE	not protein-affecting
1:78041952:C/T:1	AC118549.1	ENST00000370801		IntronicSNV	FALSE	not protein-affecting
1:77389678:C/G:1	ST6GALNAC5	ENST00000477717		IntronicSNV	FALSE	not protein-affecting
1:76646692:G/T:1	ST6GALNAC3	ENST00000328299		IntronicSNV	FALSE	not protein-affecting
1:72671018:A/G:1	NEGR1	ENST00000357731		IntronicSNV	FALSE	not protein-affecting
1:72552711:G/A:1	NEGR1	ENST00000357731		IntronicSNV	FALSE	not protein-affecting
1:72256217:G/T:1	NEGR1	ENST00000357731		IntronicSNV	FALSE	not protein-affecting
1:72223116:C/A:1	NEGR1	ENST00000357731		IntronicSNV	FALSE	not protein-affecting
1:70537687:C/A:1	LRRC7	ENST00000035383		IntronicSNV	FALSE	not protein-affecting
1:67881031:A/G:1	SERBP1	ENST00000370995		IntronicSNV	FALSE	not protein-affecting
1:62309535:G/T:1	PATJ	ENST00000371158		IntronicSNV	FALSE	not protein-affecting
1:59785040:A/G:1	FGGY	ENST00000371218		IntronicSNV	FALSE	not protein-affecting
1:58016394:G/A:1	DAB1	ENST00000371236		IntronicSNV	FALSE	not protein-affecting
1:57945749:G/A:1	DAB1	ENST00000371236		IntronicSNV	FALSE	not protein-affecting
1:57565400:A/T:1	DAB1	ENST00000371236		IntronicSNV	FALSE	not protein-affecting
1:50467616:C/A:1	AGBL4	ENST00000371839		IntronicSNV	FALSE	not protein-affecting
1:48880612:A/G:1	SPATA6	ENST00000371847		IntronicSNV	FALSE	not protein-affecting
1:46409445:A/T:1	MAST2	ENST00000361297		IntronicSNV	FALSE	not protein-affecting
1:46366582:G/A:1	MAST2	ENST00000361297		IntronicSNV	FALSE	not protein-affecting
1:44898368:C/T:1	RNF220	ENST00000355387		IntronicSNV	FALSE	not protein-affecting
1:44422213:G/A:1	IPO13	ENST00000372343		IntronicSNV	FALSE	not protein-affecting
1:44063398:C/T:1	PTPRF	ENST00000359947		IntronicSNV	FALSE	not protein-affecting
1:40215695:C/T:1	PPIE	ENST00000372830		IntronicSNV	FALSE	not protein-affecting
1:40215632:C/T:1	PPIE	ENST00000372830		IntronicSNV	FALSE	not protein-affecting
1:40215398:C/T:1	PPIE	ENST00000372830		IntronicSNV	FALSE	not protein-affecting
1:40215307:C/G:1	PPIE	ENST00000372830		IntronicSNV	FALSE	not protein-affecting
1:40215242:C/T:1	PPIE	ENST00000372830		IntronicSNV	FALSE	not protein-affecting
1:39802736:T/A:1	MACF1	ENST00000545844		IntronicSNV	FALSE	not protein-affecting
1:39778213:C/T:1	MACF1	ENST00000545844		IntronicSNV	FALSE	not protein-affecting
1:39593835:C/A:1	MACF1	ENST00000545844		IntronicSNV	FALSE	not protein-affecting
1:36423670:A/T:1	AGO3	ENST00000373191		IntronicSNV	FALSE	not protein-affecting
1:34330507:G/A:1	CSMD2	ENST00000373381		IntronicSNV	FALSE	not protein-affecting
1:33583478:G/A:1	AZIN2	ENST00000294517		IntronicSNV	FALSE	not protein-affecting
1:31812843:G/A:1	ZCCHC17	ENST00000373714		IntronicSNV	FALSE	not protein-affecting
1:27738531:T/C:1	WASF2	ENST00000430629		IntronicSNV	FALSE	not protein-affecting
1:26317570:C/T:1	PAFAH2	ENST00000374282		IntronicSNV	FALSE	not protein-affecting
1:2630410:C/A:1	TTC34	ENST00000401095		IntronicSNV	FALSE	not protein-affecting
1:25792784:A/G:1	MACO1	ENST00000374343		IntronicSNV	FALSE	not protein-affecting
1:245144358:G/T:1	EFCAB2	ENST00000366523		IntronicSNV	FALSE	not protein-affecting
1:244660114:G/A:1	CATSPERE	ENST00000366534		IntronicSNV	FALSE	not protein-affecting
1:243853976:G/T:1	AKT3	ENST00000366539		IntronicSNV	FALSE	not protein-affecting
1:243539231:G/A:1	SDCCAG8	ENST00000366541		IntronicSNV	FALSE	not protein-affecting
1:242433135:A/T:1	PLD5	ENST00000536534		IntronicSNV	FALSE	not protein-affecting
1:240480747:G/A:1	FMN2	ENST00000319653		IntronicSNV	FALSE	not protein-affecting
1:240437765:C/T:1	FMN2	ENST00000319653		IntronicSNV	FALSE	not protein-affecting
1:239964285:T/G:1	CHRM3	ENST00000255380		IntronicSNV	FALSE	not protein-affecting
1:237872539:T/C:1	RYR2	ENST00000366574		IntronicSNV	FALSE	not protein-affecting
1:237541733:G/A:1	RYR2	ENST00000366574		IntronicSNV	FALSE	not protein-affecting
1:237367220:G/A:1	RYR2	ENST00000366574		IntronicSNV	FALSE	not protein-affecting
1:235807769:C/T:1	GNG4	ENST00000391854		IntronicSNV	FALSE	not protein-affecting
1:235751545:C/T:1	GNG4	ENST00000391854		IntronicSNV	FALSE	not protein-affecting
1:233303056:G/A:1	PCNX2	ENST00000258229		IntronicSNV	FALSE	not protein-affecting
1:232945132:A/G:1	MAP10	ENST00000418460		3-UTRSNV	FALSE	not protein-affecting
1:232649576:A/T:1	SIPA1L2	ENST00000366630		IntronicSNV	FALSE	not protein-affecting
1:231529638:T/G:1	EGLN1	ENST00000366641		IntronicSNV	FALSE	not protein-affecting
1:230846898:G/A:1	AGT	ENST00000366667		IntronicSNV	FALSE	not protein-affecting
1:230411091:T/G:1	GALNT2	ENST00000366672		IntronicSNV	FALSE	not protein-affecting
1:230227614:C/A:1	GALNT2	ENST00000366672		IntronicSNV	FALSE	not protein-affecting
1:227429352:G/A:1	CDC42BPA	ENST00000366769		IntronicSNV	FALSE	not protein-affecting
1:2267753:C/T:1	MORN1	ENST00000378531		IntronicSNV	FALSE	not protein-affecting
1:225602185:G/C:1	LBR	ENST00000338179		IntronicSNV	FALSE	not protein-affecting
1:223174983:G/T:1	DISP1	ENST00000284476		IntronicSNV	FALSE	not protein-affecting
1:22162992:T/A:1	HSPG2	ENST00000374695		IntronicSNV	FALSE	not protein-affecting
1:22162973:C/G:1	HSPG2	ENST00000374695		IntronicSNV	FALSE	not protein-affecting
1:216873600:T/A:1	ESRRG	ENST00000408911		IntronicSNV	FALSE	not protein-affecting
1:216097201:T/C:1	USH2A	ENST00000307340		IntronicSNV	FALSE	not protein-affecting
1:215953628:T/C:1	USH2A	ENST00000307340		IntronicSNV	FALSE	not protein-affecting
1:215768436:C/A:1	KCTD3	ENST00000259154		IntronicSNV	FALSE	not protein-affecting
1:214564299:G/T:1	PTPN14	ENST00000366956		IntronicSNV	FALSE	not protein-affecting
1:214562962:T/C:1	PTPN14	ENST00000366956		IntronicSNV	FALSE	not protein-affecting
1:211120682:C/T:1	KCNH1	ENST00000271751		IntronicSNV	FALSE	not protein-affecting
1:210179961:G/A:1	SYT14	ENST00000422431		IntronicSNV	FALSE	not protein-affecting
1:206785788:G/T:1	EIF2D	ENST00000271764		5-UTRSNV	FALSE	not protein-affecting
1:201166877:C/T:1	IGFN1	ENST00000335211		IntronicSNV	FALSE	not protein-affecting
1:197362272:A/C:1	CRB1	ENST00000367400		IntronicSNV	FALSE	not protein-affecting
1:196572141:C/A:1	KCNT2	ENST00000294725		IntronicSNV	FALSE	not protein-affecting
1:193190252:T/C:1	CDC73	ENST00000367435		IntronicSNV	FALSE	not protein-affecting
1:193164132:C/A:1	CDC73	ENST00000367435		IntronicSNV	FALSE	not protein-affecting
1:190342192:C/T:1	BRINP3	ENST00000367462		IntronicSNV	FALSE	not protein-affecting
1:190266484:C/A:1	BRINP3	ENST00000367462		IntronicSNV	FALSE	not protein-affecting
1:190159354:G/T:1	BRINP3	ENST00000367462		IntronicSNV	FALSE	not protein-affecting
1:190159353:T/A:1	BRINP3	ENST00000367462		IntronicSNV	FALSE	not protein-affecting
1:186887599:G/A:1	PLA2G4A	ENST00000367466		IntronicSNV	FALSE	not protein-affecting
1:186080405:G/A:1	HMCN1	ENST00000271588		IntronicSNV	FALSE	not protein-affecting
1:186025493:G/A:1	HMCN1	ENST00000271588		IntronicSNV	FALSE	not protein-affecting
1:185846869:T/-:1	HMCN1	ENST00000271588		IntronicSNV	FALSE	not protein-affecting
1:185829021:G/A:1	HMCN1	ENST00000271588		IntronicSNV	FALSE	not protein-affecting
1:185768820:C/G:1	HMCN1	ENST00000271588		IntronicSNV	FALSE	not protein-affecting
1:184709728:A/G:1	EDEM3	ENST00000318130		IntronicSNV	FALSE	not protein-affecting
1:183935065:G/C:1	COLGALT2	ENST00000361927		IntronicSNV	FALSE	not protein-affecting
1:183755403:G/A:1	RGL1	ENST00000304685		IntronicSNV	FALSE	not protein-affecting
1:183534306:C/T:1	NCF2	ENST00000367535		IntronicSNV	FALSE	not protein-affecting
1:183471529:A/C:1	SMG7	ENST00000507469		IntronicSNV	FALSE	not protein-affecting
1:183044723:A/C:1	LAMC1	ENST00000258341		IntronicSNV	FALSE	not protein-affecting
1:181743768:C/A:1	CACNA1E	ENST00000367573		IntronicSNV	FALSE	not protein-affecting
1:181652916:G/T:1	CACNA1E	ENST00000367573		IntronicSNV	FALSE	not protein-affecting
1:181649024:C/T:1	CACNA1E	ENST00000367573		IntronicSNV	FALSE	not protein-affecting
1:181584294:A/G:1	CACNA1E	ENST00000367573		IntronicSNV	FALSE	not protein-affecting
1:179588407:T/-:1	TDRD5	ENST00000444136		IntronicSNV	FALSE	not protein-affecting
1:177125137:G/T:1	ASTN1	ENST00000361833		IntronicSNV	FALSE	not protein-affecting
1:177065050:G/T:1	ASTN1	ENST00000361833		IntronicSNV	FALSE	not protein-affecting
1:177024275:C/T:1	ASTN1	ENST00000361833		IntronicSNV	FALSE	not protein-affecting
1:176601643:C/T:1	PAPPA2	ENST00000367662		IntronicSNV	FALSE	not protein-affecting
1:176454446:A/T:1	PAPPA2	ENST00000367662		IntronicSNV	FALSE	not protein-affecting
1:175044721:C/T:1	TNN	ENST00000239462		IntronicSNV	FALSE	not protein-affecting
1:174789770:C/T:1	RABGAP1L	ENST00000251507		IntronicSNV	FALSE	not protein-affecting
1:174620771:T/C:1	RABGAP1L	ENST00000251507		IntronicSNV	FALSE	not protein-affecting
1:172155010:C/T:1	DNM3	ENST00000358155		IntronicSNV	FALSE	not protein-affecting
1:169341768:C/G:1	BLZF1	ENST00000367808		IntronicSNV	FALSE	not protein-affecting
1:169305497:C/A:1	NME7	ENST00000367811		IntronicSNV	FALSE	not protein-affecting
1:169261409:A/C:1	NME7	ENST00000367811		IntronicSNV	FALSE	not protein-affecting
1:169076672:C/T:1	ATP1B1	ENST00000367816		IntronicSNV	FALSE	not protein-affecting
1:167285217:G/A:1	POU2F1	ENST00000367866		IntronicSNV	FALSE	not protein-affecting
1:165847567:T/G:1	UCK2	ENST00000367879		IntronicSNV	FALSE	not protein-affecting
1:165180855:C/G:1	LMX1A	ENST00000342310		IntronicSNV	FALSE	not protein-affecting
1:164549518:A/G:1	PBX1	ENST00000420696		IntronicSNV	FALSE	not protein-affecting
1:160810360:G/T:1	CD244	ENST00000368033		IntronicSNV	FALSE	not protein-affecting
1:160678439:G/A:1	CD48	ENST00000368046		IntronicSNV	FALSE	not protein-affecting
1:158911574:T/C:1	PYHIN1	ENST00000368140		IntronicSNV	FALSE	not protein-affecting
1:157745615:C/T:1	FCRL2	ENST00000361516		IntronicSNV	FALSE	not protein-affecting
1:156299684:C/A:1	CCT3	ENST00000295688		IntronicSNV	FALSE	not protein-affecting
1:154684080:A/G:1	KCNN3	ENST00000271915		IntronicSNV	FALSE	not protein-affecting
1:154092018:C/G:1	NUP210L	ENST00000368559		IntronicSNV	FALSE	not protein-affecting
1:150724182:T/G:1	CTSS	ENST00000368985		IntronicSNV	FALSE	not protein-affecting
1:145355503:T/-:1	NBPF10	ENST00000342960		IntronicSNV	FALSE	not protein-affecting
1:144949296:T/G:1	PDE4DIP	ENST00000369356		IntronicSNV	FALSE	not protein-affecting
1:144872682:G/A:1	PDE4DIP	ENST00000369356		IntronicSNV	FALSE	not protein-affecting
1:118725938:C/T:1	SPAG17	ENST00000336338		IntronicSNV	FALSE	not protein-affecting
1:118725937:T/A:1	SPAG17	ENST00000336338		IntronicSNV	FALSE	not protein-affecting
1:118725935:C/T:1	SPAG17	ENST00000336338		IntronicSNV	FALSE	not protein-affecting
1:118725663:C/T:1	SPAG17	ENST00000336338		IntronicSNV	FALSE	not protein-affecting
1:118725661:C/T:1	SPAG17	ENST00000336338		IntronicSNV	FALSE	not protein-affecting
1:118725495:C/G:1	SPAG17	ENST00000336338		IntronicSNV	FALSE	not protein-affecting
1:118725468:C/T:1	SPAG17	ENST00000336338		IntronicSNV	FALSE	not protein-affecting
1:118725387:C/T:1	SPAG17	ENST00000336338		IntronicSNV	FALSE	not protein-affecting
1:118725378:C/T:1	SPAG17	ENST00000336338		IntronicSNV	FALSE	not protein-affecting
1:118725374:C/T:1	SPAG17	ENST00000336338		IntronicSNV	FALSE	not protein-affecting
1:118725346:C/G:1	SPAG17	ENST00000336338		IntronicSNV	FALSE	not protein-affecting
1:118725287:C/T:1	SPAG17	ENST00000336338		IntronicSNV	FALSE	not protein-affecting
1:118725152:C/A:1	SPAG17	ENST00000336338		IntronicSNV	FALSE	not protein-affecting
1:118725129:C/G:1	SPAG17	ENST00000336338		IntronicSNV	FALSE	not protein-affecting
1:118725049:C/G:1	SPAG17	ENST00000336338		IntronicSNV	FALSE	not protein-affecting
1:11570912:A/G:1	DISP3	ENST00000294484		IntronicSNV	FALSE	not protein-affecting
1:115407591:G/A:1	SYCP1	ENST00000369522		IntronicSNV	FALSE	not protein-affecting
1:115033125:G/A:1	TRIM33	ENST00000358465		IntronicSNV	FALSE	not protein-affecting
1:114259022:A/C:1	PHTF1	ENST00000369604		IntronicSNV	FALSE	not protein-affecting
1:11228168:G/C:1	MTOR	ENST00000361445		IntronicSNV	FALSE	not protein-affecting
1:111889349:G/A:1	PIFO	ENST00000369738		IntronicSNV	FALSE	not protein-affecting
1:111839794:C/T:1	CHIA	ENST00000369740		IntronicSNV	FALSE	not protein-affecting
1:110106777:A/-:1	GNAI3	ENST00000369851		IntronicSNV	FALSE	not protein-affecting
1:108178484:C/T:1	VAV3	ENST00000370056		IntronicSNV	FALSE	not protein-affecting
1:108175930:G/T:1	VAV3	ENST00000370056		IntronicSNV	FALSE	not protein-affecting
1:107871525:ACAATGGAAATTCTATTTTA/-:1	NTNG1	ENST00000370068		IntronicBlockSubstitution	FALSE	not protein-affecting
1:107697090:C/T:1	NTNG1	ENST00000370068		IntronicSNV	FALSE	not protein-affecting
1:102391028:T/C:1	OLFM3	ENST00000370103		IntronicSNV	FALSE	not protein-affecting
1:102292841:C/G:1	OLFM3	ENST00000370103		IntronicSNV	FALSE	not protein-affecting
19:8161027:G/A:1	FBN3	ENST00000600128		IntronicSNV	FALSE	not protein-affecting
19:8158566:G/C:1	FBN3	ENST00000600128		IntronicSNV	FALSE	not protein-affecting
19:7607901:C/T:1	PNPLA6	ENST00000414982	S522S	Synonymous	FALSE	not protein-affecting
19:56361283:G/A:1	NLRP4	ENST00000301295		IntronicSNV	FALSE	not protein-affecting
19:55650747:A/G:1	TNNT1	ENST00000588981		IntronicSNV	FALSE	not protein-affecting
19:55089704:G/A:1	LILRA2	ENST00000251377		IntronicSNV	FALSE	not protein-affecting
19:54514499:C/A:1	CACNG6	ENST00000252729		IntronicSNV	FALSE	not protein-affecting
19:53695091:G/T:1	ZNF665	ENST00000396424		IntronicSNV	FALSE	not protein-affecting
19:53231047:C/G:1	ZNF611	ENST00000543227		IntronicSNV	FALSE	not protein-affecting
19:5224301:C/T:1	PTPRS	ENST00000357368		IntronicSNV	FALSE	not protein-affecting
19:4646600:C/A:1	TNFAIP8L1	ENST00000536716		IntronicSNV	FALSE	not protein-affecting
19:443331:T/C:1	SHC2	ENST00000264554		IntronicSNV	FALSE	not protein-affecting
19:41066816:A/G:1	SPTBN4	ENST00000352632		IntronicSNV	FALSE	not protein-affecting
19:41011149:T/A:1	SPTBN4	ENST00000352632		IntronicSNV	FALSE	not protein-affecting
19:40912149:C/T:1	PRX	ENST00000324001		IntronicSNV	FALSE	not protein-affecting
19:40901570:G/A:1	PRX	ENST00000324001	R897*	Nonsense	FALSE	Functional Impact score not available
19:39595353:G/A:1	ACP7	ENST00000331256		IntronicSNV	FALSE	not protein-affecting
19:38836362:C/T:1	CATSPERG	ENST00000409235		IntronicSNV	FALSE	not protein-affecting
19:38563963:C/T:1	SIPA1L3	ENST00000222345		IntronicSNV	FALSE	not protein-affecting
19:37927044:C/T:1	ZNF569	ENST00000316950		IntronicSNV	FALSE	not protein-affecting
19:37383699:T/A:1	ZNF829	ENST00000391711		IntronicSNV	FALSE	not protein-affecting
19:36889528:A/T:1	ZFP82	ENST00000392161		IntronicSNV	FALSE	not protein-affecting
19:36246467:C/T:1	HSPB6	ENST00000592984	A147T	Missense	FALSE	Functional Impact score not available
19:33109563:G/A:1	ANKRD27	ENST00000306065		IntronicSNV	FALSE	not protein-affecting
19:32965884:G/A:1	DPY19L3	ENST00000342179		IntronicSNV	FALSE	not protein-affecting
19:31025040:G/T:1	ZNF536	ENST00000355537		IntronicSNV	FALSE	not protein-affecting
19:2593009:A/T:1	GNG7	ENST00000382159		IntronicSNV	FALSE	not protein-affecting
19:23180594:G/T:1	ZNF728	ENST00000594710		IntronicSNV	FALSE	not protein-affecting
19:22480635:G/A:1	ZNF729	ENST00000601693		IntronicSNV	FALSE	not protein-affecting
19:22473001:T/A:1	ZNF729	ENST00000601693		IntronicSNV	FALSE	not protein-affecting
19:19165728:G/A:1	ARMC6	ENST00000535612		IntronicSNV	FALSE	not protein-affecting
19:16438324:G/T:1	KLF2	ENST00000248071		3-UTRSNV	FALSE	not protein-affecting
19:15081305:C/T:1	SLC1A6	ENST00000221742		IntronicSNV	FALSE	not protein-affecting
19:14203390:T/A:1	PRKACA	ENST00000308677		3-UTRSNV	FALSE	not protein-affecting
19:12136176:C/T:1	ZNF433	ENST00000344980		IntronicSNV	FALSE	not protein-affecting
18:8301491:A/G:1	PTPRM	ENST00000332175		IntronicSNV	FALSE	not protein-affecting
18:7921676:C/T:1	PTPRM	ENST00000332175		IntronicSNV	FALSE	not protein-affecting
18:7761760:C/T:1	PTPRM	ENST00000332175		IntronicSNV	FALSE	not protein-affecting
18:77206116:G/A:1	NFATC1	ENST00000329101		IntronicSNV	FALSE	not protein-affecting
18:74654163:C/T:1	ZNF236	ENST00000253159		IntronicSNV	FALSE	not protein-affecting
18:74572853:G/A:1	ZNF236	ENST00000253159		IntronicSNV	FALSE	not protein-affecting
18:7104113:G/T:1	LAMA1	ENST00000389658		IntronicSNV	FALSE	not protein-affecting
18:67750425:G/A:1	RTTN	ENST00000255674		IntronicSNV	FALSE	not protein-affecting
18:67509038:C/T:1	DOK6	ENST00000382713		3-UTRSNV	FALSE	not protein-affecting
18:66717969:T/G:1	CCDC102B	ENST00000360242		IntronicSNV	FALSE	not protein-affecting
18:63488717:C/A:1	CDH7	ENST00000397968		IntronicSNV	FALSE	not protein-affecting
18:59067645:T/C:1	CDH20	ENST00000262717		IntronicSNV	FALSE	not protein-affecting
18:54423402:A/G:1	WDR7	ENST00000254442		IntronicSNV	FALSE	not protein-affecting
18:5432208:G/A:1	EPB41L3	ENST00000341928		IntronicSNV	FALSE	not protein-affecting
18:53130609:G/A:1	TCF4	ENST00000354452		IntronicSNV	FALSE	not protein-affecting
18:53108348:G/C:1	TCF4	ENST00000354452		IntronicSNV	FALSE	not protein-affecting
18:50830726:A/G:1	DCC	ENST00000442544		IntronicSNV	FALSE	not protein-affecting
18:50697896:T/A:1	DCC	ENST00000442544		IntronicSNV	FALSE	not protein-affecting
18:50609719:C/T:1	DCC	ENST00000442544		IntronicSNV	FALSE	not protein-affecting
18:50591933:T/A:1	DCC	ENST00000442544		IntronicSNV	FALSE	not protein-affecting
18:50432450:C/T:1	DCC	ENST00000442544	T150I	Missense	FALSE	Functional Impact score not available
18:50299008:G/A:1	DCC	ENST00000442544		IntronicSNV	FALSE	not protein-affecting
18:44663794:C/T:1	HDHD2	ENST00000300605		IntronicSNV	FALSE	not protein-affecting
18:43607738:G/A:1	PSTPIP2	ENST00000409746		IntronicSNV	FALSE	not protein-affecting
18:4249681:C/T:1	DLGAP1	ENST00000315677		IntronicSNV	FALSE	not protein-affecting
18:42332774:G/T:1	SETBP1	ENST00000282030		IntronicSNV	FALSE	not protein-affecting
18:40617479:T/A:1	RIT2	ENST00000326695		IntronicSNV	FALSE	not protein-affecting
18:3522111:C/T:1	DLGAP1	ENST00000315677		IntronicSNV	FALSE	not protein-affecting
18:34745385:T/C:1	KIAA1328	ENST00000280020		IntronicSNV	FALSE	not protein-affecting
18:31263090:T/-:1	ASXL3	ENST00000269197		IntronicSNV	FALSE	not protein-affecting
18:30268073:T/G:1	KLHL14	ENST00000359358		IntronicSNV	FALSE	not protein-affecting
18:29939908:T/G:1	GAREM1	ENST00000269209		IntronicSNV	FALSE	not protein-affecting
18:2923616:G/T:1	LPIN2	ENST00000261596		IntronicSNV	FALSE	not protein-affecting
18:28933742:C/G:1	DSG1	ENST00000257192		IntronicSNV	FALSE	not protein-affecting
18:28740658:C/A:1	DSC1	ENST00000257198		IntronicSNV	FALSE	not protein-affecting
18:23806512:G/A:1	TAF4B	ENST00000269142		5-UTRSNV	FALSE	not protein-affecting
18:21306816:A/C:1	LAMA3	ENST00000313654		IntronicSNV	FALSE	not protein-affecting
18:21234243:A/T:1	ANKRD29	ENST00000592179		IntronicSNV	FALSE	not protein-affecting
18:20926037:C/A:1	TMEM241	ENST00000383233		IntronicSNV	FALSE	not protein-affecting
18:14774999:G/A:1	ANKRD30B	ENST00000358984		IntronicSNV	FALSE	not protein-affecting
18:13690383:C/A:1	FAM210A	ENST00000322247		IntronicSNV	FALSE	not protein-affecting
18:13238439:G/A:1	LDLRAD4	ENST00000361205		IntronicSNV	FALSE	not protein-affecting
18:10686100:C/G:1	PIEZO2	ENST00000580640		IntronicSNV	FALSE	not protein-affecting
18:10487320:C/T:1	APCDD1	ENST00000355285		IntronicSNV	FALSE	not protein-affecting
17:8637251:C/T:1	CCDC42	ENST00000293845		IntronicSNV	FALSE	not protein-affecting
17:79555722:G/T:1	NPLOC4	ENST00000331134		IntronicSNV	FALSE	not protein-affecting
17:78775437:C/A:1	RPTOR	ENST00000306801		IntronicSNV	FALSE	not protein-affecting
17:77038882:GGCTGAGGCTCTGGGGGCAGAGTGTGTGCGCACATGTGAA/-:1	C1QTNF1	ENST00000339142		IntronicBlockSubstitution	FALSE	not protein-affecting
17:75478944:T/G:1	2009-09-01	ENST00000427177		IntronicSNV	FALSE	not protein-affecting
17:75437442:G/A:1	2009-09-01	ENST00000427177		IntronicSNV	FALSE	not protein-affecting
17:72363967:T/A:1	GPR142	ENST00000335666		IntronicSNV	FALSE	not protein-affecting
17:70661693:T/A:1	SLC39A11	ENST00000542342		IntronicSNV	FALSE	not protein-affecting
17:65107813:A/G:1	HELZ	ENST00000358691		IntronicSNV	FALSE	not protein-affecting
17:64608939:C/A:1	PRKCA	ENST00000413366		IntronicSNV	FALSE	not protein-affecting
17:6385984:C/T:1	PITPNM3	ENST00000262483		IntronicSNV	FALSE	not protein-affecting
17:55429254:C/T:1	MSI2	ENST00000284073		IntronicSNV	FALSE	not protein-affecting
17:54543264:C/T:1	ANKFN1	ENST00000318698		IntronicSNV	FALSE	not protein-affecting
17:53797775:A/G:1	TMEM100	ENST00000575734		3-UTRSNV	FALSE	not protein-affecting
17:53163202:A/T:1	STXBP4	ENST00000376352		IntronicSNV	FALSE	not protein-affecting
17:50199035:C/G:1	CA10	ENST00000451037		IntronicSNV	FALSE	not protein-affecting
17:49955466:T/C:1	CA10	ENST00000451037		IntronicSNV	FALSE	not protein-affecting
17:46176830:C/A:1	CBX1	ENST00000393408		IntronicSNV	FALSE	not protein-affecting
17:45621258:TTTA/-:1	NPEPPS	ENST00000322157		IntronicBlockSubstitution	FALSE	not protein-affecting
17:43192693:A/C:1	PLCD3	ENST00000322765		IntronicSNV	FALSE	not protein-affecting
17:41971788:T/A:1	MPP2	ENST00000269095		IntronicSNV	FALSE	not protein-affecting
17:41860999:G/T:1	CFAP97D1	ENST00000449302		IntronicSNV	FALSE	not protein-affecting
17:41348579:A/T:1	NBR1	ENST00000422280	N611I	Missense	FALSE	Functional Impact score not available
17:37856412:A/C:1	ERBB2	ENST00000269571		5-UTRSNV	FALSE	not protein-affecting
17:37681398:A/T:1	CDK12	ENST00000447079		IntronicSNV	FALSE	not protein-affecting
17:37072972:G/A:1	LASP1	ENST00000318008		IntronicSNV	FALSE	not protein-affecting
17:36655981:G/A:1	ARHGAP23	ENST00000431231		IntronicSNV	FALSE	not protein-affecting
17:36540761:T/A:1	SOCS7	ENST00000577233		IntronicSNV	FALSE	not protein-affecting
17:36102974:G/C:1	HNF1B	ENST00000225893		IntronicSNV	FALSE	not protein-affecting
17:35828860:C/T:1	TADA2A	ENST00000394395		IntronicSNV	FALSE	not protein-affecting
17:35573325:A/T:1	ACACA	ENST00000353139		IntronicSNV	FALSE	not protein-affecting
17:32932931:G/A:1	TMEM132E	ENST00000321639		IntronicSNV	FALSE	not protein-affecting
17:28427764:G/A:1	EFCAB5	ENST00000394835		IntronicSNV	FALSE	not protein-affecting
17:2779876:T/A:1	RAP1GAP2	ENST00000254695		IntronicSNV	FALSE	not protein-affecting
17:11785021:C/T:1	DNAH9	ENST00000262442		IntronicSNV	FALSE	not protein-affecting
17:114010:C/T:1	RPH3AL	ENST00000331302		IntronicSNV	FALSE	not protein-affecting
16:89767666:G/T:1	SPATA2L	ENST00000289805		IntronicSNV	FALSE	not protein-affecting
16:89542260:C/A:1	ANKRD11	ENST00000301030		IntronicSNV	FALSE	not protein-affecting
16:8951025:T/C:1	CARHSP1	ENST00000396593		IntronicSNV	FALSE	not protein-affecting
16:89246285:C/T:1	CDH15	ENST00000289746		IntronicSNV	FALSE	not protein-affecting
16:88627605:A/G:1	C16orf85	ENST00000378416		IntronicSNV	FALSE	not protein-affecting
16:87715235:G/A:1	JPH3	ENST00000284262		IntronicSNV	FALSE	not protein-affecting
16:84489155:C/T:1	ATP2C2	ENST00000262429		IntronicSNV	FALSE	not protein-affecting
16:83043058:A/G:1	CDH13	ENST00000431540		IntronicSNV	FALSE	not protein-affecting
16:83034101:C/T:1	CDH13	ENST00000431540		IntronicSNV	FALSE	not protein-affecting
16:81519745:G/A:1	CMIP	ENST00000537098		IntronicSNV	FALSE	not protein-affecting
16:81354255:TTC/-:1	GAN	ENST00000248272		IntronicBlockSubstitution	FALSE	not protein-affecting
16:79027761:C/T:1	WWOX	ENST00000566780		IntronicSNV	FALSE	not protein-affecting
16:78844879:G/A:1	WWOX	ENST00000566780		IntronicSNV	FALSE	not protein-affecting
16:78774212:C/T:1	WWOX	ENST00000566780		IntronicSNV	FALSE	not protein-affecting
16:78664055:A/C:1	WWOX	ENST00000566780		IntronicSNV	FALSE	not protein-affecting
16:78282539:A/C:1	WWOX	ENST00000566780		IntronicSNV	FALSE	not protein-affecting
16:77971136:C/G:1	VAT1L	ENST00000302536		IntronicSNV	FALSE	not protein-affecting
16:77349861:C/G:1	ADAMTS18	ENST00000282849		IntronicSNV	FALSE	not protein-affecting
16:7704302:C/G:1	RBFOX1	ENST00000311745		IntronicSNV	FALSE	not protein-affecting
16:76625034:T/C:1	AC104151.1	ENST00000563764		IntronicSNV	FALSE	not protein-affecting
16:7544465:T/-:1	RBFOX1	ENST00000311745		IntronicSNV	FALSE	not protein-affecting
16:7445090:T/-:1	RBFOX1	ENST00000311745		IntronicSNV	FALSE	not protein-affecting
16:7414620:G/A:1	RBFOX1	ENST00000311745		IntronicSNV	FALSE	not protein-affecting
16:7394216:C/T:1	RBFOX1	ENST00000311745		IntronicSNV	FALSE	not protein-affecting
16:736146:C/T:1	WDR24	ENST00000293883	S458N	Missense	FALSE	Functional Impact score not available
16:72821773:G/A:1	ZFHX3	ENST00000268489	R3468C	Missense	FALSE	Functional Impact score not available
16:67125765:TTGTTTGT/-:1	CBFB	ENST00000412916		IntronicBlockSubstitution	FALSE	not protein-affecting
16:66887002:G/A:1	CA7	ENST00000338437		IntronicSNV	FALSE	not protein-affecting
16:61979906:G/A:1	CDH8	ENST00000577390		IntronicSNV	FALSE	not protein-affecting
16:58062480:C/G:1	MMP15	ENST00000219271		IntronicSNV	FALSE	not protein-affecting
16:57503789:G/A:1	POLR2C	ENST00000219252		IntronicSNV	FALSE	not protein-affecting
16:56295363:T/C:1	GNAO1	ENST00000262494		IntronicSNV	FALSE	not protein-affecting
16:55609524:C/A:1	LPCAT2	ENST00000262134		IntronicSNV	FALSE	not protein-affecting
16:53104405:C/T:1	CHD9	ENST00000566029		IntronicSNV	FALSE	not protein-affecting
16:50635309:T/G:1	NKD1	ENST00000268459		IntronicSNV	FALSE	not protein-affecting
16:49562105:G/A:1	ZNF423	ENST00000561648		IntronicSNV	FALSE	not protein-affecting
16:47662950:C/A:1	PHKB	ENST00000323584		IntronicSNV	FALSE	not protein-affecting
16:46993009:G/A:1	DNAJA2	ENST00000317089	P318L	Missense	FALSE	Functional Impact score not available
16:31374316:G/A:1	ITGAX	ENST00000268296	D474N	Missense	FALSE	Functional Impact score not available
16:31157076:G/T:1	PRSS36	ENST00000268281		IntronicSNV	FALSE	not protein-affecting
16:28914029:A/C:1	ATP2A1	ENST00000357084		IntronicSNV	FALSE	not protein-affecting
16:28864302:A/T:1	SH2B1	ENST00000322610		IntronicSNV	FALSE	not protein-affecting
16:28502468:C/T:1	CLN3	ENST00000569430		IntronicSNV	FALSE	not protein-affecting
16:27938186:C/T:1	GSG1L	ENST00000447459		IntronicSNV	FALSE	not protein-affecting
16:26109541:A/C:1	HS3ST4	ENST00000331351		IntronicSNV	FALSE	not protein-affecting
16:25992766:G/A:1	HS3ST4	ENST00000331351		IntronicSNV	FALSE	not protein-affecting
16:25794124:C/G:1	HS3ST4	ENST00000331351		IntronicSNV	FALSE	not protein-affecting
16:22848583:T/C:1	HS3ST2	ENST00000261374		IntronicSNV	FALSE	not protein-affecting
16:19066595:A/C:1	TMC7	ENST00000304381		IntronicSNV	FALSE	not protein-affecting
16:16229972:C/T:1	ABCC1	ENST00000399410		IntronicSNV	FALSE	not protein-affecting
16:15848961:C/T:1	MYH11	ENST00000396324		IntronicSNV	FALSE	not protein-affecting
16:13311613:G/A:1	SHISA9	ENST00000558583		IntronicSNV	FALSE	not protein-affecting
16:13311084:G/A:1	SHISA9	ENST00000558583		IntronicSNV	FALSE	not protein-affecting
16:13177523:C/A:1	SHISA9	ENST00000558583		IntronicSNV	FALSE	not protein-affecting
16:10270117:C/A:1	GRIN2A	ENST00000396573		IntronicSNV	FALSE	not protein-affecting
15:98340631:A/T:1	LINC00923	ENST00000503874		IntronicSNV	FALSE	not protein-affecting
15:94927309:C/T:1	MCTP2	ENST00000357742	T547T	Synonymous	FALSE	not protein-affecting
15:93025273:G/T:1	C15orf32	ENST00000333334		IntronicSNV	FALSE	not protein-affecting
15:91457708:T/G:1	MAN2A2	ENST00000360468		IntronicSNV	FALSE	not protein-affecting
15:90901437:A/T:1	ZNF774	ENST00000354377		IntronicSNV	FALSE	not protein-affecting
15:90241162:G/A:1	WDR93	ENST00000268130		IntronicSNV	FALSE	not protein-affecting
15:90036242:G/A:1	RHCG	ENST00000268122		IntronicSNV	FALSE	not protein-affecting
15:88610432:C/T:1	NTRK3	ENST00000360948		IntronicSNV	FALSE	not protein-affecting
15:87526002:G/A:1	AGBL1	ENST00000441037		IntronicSNV	FALSE	not protein-affecting
15:87374265:C/T:1	AGBL1	ENST00000441037		IntronicSNV	FALSE	not protein-affecting
15:85466599:G/A:1	SLC28A1	ENST00000394573		IntronicSNV	FALSE	not protein-affecting
15:84205138:TTTTC/-:1	SH3GL3	ENST00000427482		IntronicBlockSubstitution	FALSE	not protein-affecting
15:83822176:T/C:1	HDGFL3	ENST00000299633		IntronicSNV	FALSE	not protein-affecting
15:77442729:A/G:1	PEAK1	ENST00000560626		IntronicSNV	FALSE	not protein-affecting
15:77442716:A/G:1	PEAK1	ENST00000560626		IntronicSNV	FALSE	not protein-affecting
15:74833581:C/G:1	ARID3B	ENST00000346246		5-UTRSNV	FALSE	not protein-affecting
15:73653561:C/T:1	HCN4	ENST00000261917		IntronicSNV	FALSE	not protein-affecting
15:72246686:C/T:1	MYO9A	ENST00000356056		IntronicSNV	FALSE	not protein-affecting
15:71888116:G/A:1	THSD4	ENST00000355327		IntronicSNV	FALSE	not protein-affecting
15:68676368:C/A:1	ITGA11	ENST00000315757		IntronicSNV	FALSE	not protein-affecting
15:67476589:G/T:1	SMAD3	ENST00000327367		IntronicSNV	FALSE	not protein-affecting
15:64728847:C/T:1	TRIP4	ENST00000261884		IntronicSNV	FALSE	not protein-affecting
15:64569129:G/C:1	CSNK1G1	ENST00000303052		IntronicSNV	FALSE	not protein-affecting
15:59141113:T/C:1	MINDY2	ENST00000559228		IntronicSNV	FALSE	not protein-affecting
15:57832934:C/T:1	CGNL1	ENST00000281282		IntronicSNV	FALSE	not protein-affecting
15:54782456:T/C:1	UNC13C	ENST00000260323		IntronicSNV	FALSE	not protein-affecting
15:54619672:G/A:1	UNC13C	ENST00000260323		IntronicSNV	FALSE	not protein-affecting
15:52749727:C/T:1	MYO5A	ENST00000399231		IntronicSNV	FALSE	not protein-affecting
15:52670666:C/T:1	MYO5A	ENST00000399231		IntronicSNV	FALSE	not protein-affecting
15:50748569:C/T:1	USP8	ENST00000433963		IntronicSNV	FALSE	not protein-affecting
15:50370442:A/T:1	ATP8B4	ENST00000284509		IntronicSNV	FALSE	not protein-affecting
15:50157249:G/A:1	ATP8B4	ENST00000284509		IntronicSNV	FALSE	not protein-affecting
15:43509295:G/T:1	EPB42	ENST00000300215		IntronicSNV	FALSE	not protein-affecting
15:42822690:G/T:1	SNAP23	ENST00000249647		IntronicSNV	FALSE	not protein-affecting
15:42725449:G/A:1	ZNF106	ENST00000263805		IntronicSNV	FALSE	not protein-affecting
15:42107061:C/T:1	MAPKBP1	ENST00000456763		IntronicSNV	FALSE	not protein-affecting
15:41060390:A/T:1	DNAJC17	ENST00000220496		IntronicSNV	FALSE	not protein-affecting
15:40204077:T/C:1	GPR176	ENST00000561100		IntronicSNV	FALSE	not protein-affecting
15:37230682:C/T:1	MEIS2	ENST00000561208		IntronicSNV	FALSE	not protein-affecting
15:34121912:C/T:1	RYR3	ENST00000389232		IntronicSNV	FALSE	not protein-affecting
15:34091326:C/T:1	RYR3	ENST00000389232		IntronicSNV	FALSE	not protein-affecting
15:33903613:C/T:1	RYR3	ENST00000389232		IntronicSNV	FALSE	not protein-affecting
15:33727137:G/A:1	RYR3	ENST00000389232		IntronicSNV	FALSE	not protein-affecting
15:32378488:C/T:1	CHRNA7	ENST00000454250		IntronicSNV	FALSE	not protein-affecting
15:29442794:C/T:1	FAM189A1	ENST00000261275		IntronicSNV	FALSE	not protein-affecting
15:28036363:C/A:1	OCA2	ENST00000354638		IntronicSNV	FALSE	not protein-affecting
15:27709663:C/A:1	GABRG3	ENST00000333743		IntronicSNV	FALSE	not protein-affecting
15:27692819:A/-:1	GABRG3	ENST00000333743		IntronicSNV	FALSE	not protein-affecting
15:27616570:G/C:1	GABRG3	ENST00000333743		IntronicSNV	FALSE	not protein-affecting
15:27507834:G/T:1	GABRG3	ENST00000333743		IntronicSNV	FALSE	not protein-affecting
15:27451789:G/A:1	GABRG3	ENST00000333743		IntronicSNV	FALSE	not protein-affecting
15:26106456:C/T:1	ATP10A	ENST00000356865		IntronicSNV	FALSE	not protein-affecting
15:26052091:C/G:1	ATP10A	ENST00000356865		IntronicSNV	FALSE	not protein-affecting
15:26036968:G/A:1	ATP10A	ENST00000356865		IntronicSNV	FALSE	not protein-affecting
15:22930611:A/G:1	CYFIP1	ENST00000313077		IntronicSNV	FALSE	not protein-affecting
15:100693727:T/C:1	ADAMTS17	ENST00000268070		IntronicSNV	FALSE	not protein-affecting
15:100354434:G/A:1	AC090825.1	ENST00000560059		IntronicSNV	FALSE	not protein-affecting
14:98433455:C/T:1	LINC01550	ENST00000499006		IntronicSNV	FALSE	not protein-affecting
14:98223879:G/T:1	LINC02312	ENST00000555187		IntronicSNV	FALSE	not protein-affecting
14:93428882:G/A:1	ITPK1	ENST00000267615		IntronicSNV	FALSE	not protein-affecting
14:91521148:T/A:1	RPS6KA5	ENST00000261991		IntronicSNV	FALSE	not protein-affecting
14:90772925:C/T:1	NRDE2	ENST00000354366		IntronicSNV	FALSE	not protein-affecting
14:90753126:C/T:1	NRDE2	ENST00000354366		IntronicSNV	FALSE	not protein-affecting
14:90590322:A/T:1	KCNK13	ENST00000282146		IntronicSNV	FALSE	not protein-affecting
14:89693792:T/C:1	FOXN3	ENST00000345097		IntronicSNV	FALSE	not protein-affecting
14:89168972:T/G:1	EML5	ENST00000554922	R686R	Synonymous	FALSE	not protein-affecting
14:86025871:G/C:1	FLRT2	ENST00000330753		IntronicSNV	FALSE	not protein-affecting
14:81483525:G/A:1	TSHR	ENST00000541158		IntronicSNV	FALSE	not protein-affecting
14:80975326:C/T:1	CEP128	ENST00000555265		IntronicSNV	FALSE	not protein-affecting
14:80171906:G/A:1	NRXN3	ENST00000554719		IntronicSNV	FALSE	not protein-affecting
14:79982932:G/C:1	NRXN3	ENST00000554719		IntronicSNV	FALSE	not protein-affecting
14:79772239:C/T:1	NRXN3	ENST00000554719		IntronicSNV	FALSE	not protein-affecting
14:79458959:C/T:1	NRXN3	ENST00000554719		IntronicSNV	FALSE	not protein-affecting
14:79333419:C/T:1	NRXN3	ENST00000554719		IntronicSNV	FALSE	not protein-affecting
14:79314249:A/C:1	NRXN3	ENST00000554719		IntronicSNV	FALSE	not protein-affecting
14:79278884:T/C:1	NRXN3	ENST00000554719		IntronicSNV	FALSE	not protein-affecting
14:79273576:C/T:1	NRXN3	ENST00000554719		IntronicSNV	FALSE	not protein-affecting
14:79270965:G/T:1	NRXN3	ENST00000554719		IntronicSNV	FALSE	not protein-affecting
14:75379580:C/T:1	RPS6KL1	ENST00000555647		IntronicSNV	FALSE	not protein-affecting
14:74324445:C/T:1	PTGR2	ENST00000555661		IntronicSNV	FALSE	not protein-affecting
14:73725892:C/T:1	PAPLN	ENST00000340738		IntronicSNV	FALSE	not protein-affecting
14:72863593:T/C:1	RGS6	ENST00000553525		IntronicSNV	FALSE	not protein-affecting
14:72846580:C/T:1	RGS6	ENST00000553525		IntronicSNV	FALSE	not protein-affecting
14:72821062:C/T:1	RGS6	ENST00000553525		IntronicSNV	FALSE	not protein-affecting
14:70643993:T/A:1	SLC8A3	ENST00000381269		IntronicSNV	FALSE	not protein-affecting
14:70521913:C/G:1	SLC8A3	ENST00000381269		IntronicSNV	FALSE	not protein-affecting
14:69953460:G/T:1	PLEKHD1	ENST00000322564		IntronicSNV	FALSE	not protein-affecting
14:69736797:A/T:1	GALNT16	ENST00000337827		IntronicSNV	FALSE	not protein-affecting
14:68525970:G/A:1	RAD51B	ENST00000487270		IntronicSNV	FALSE	not protein-affecting
14:68180007:C/A:1	RDH12	ENST00000551171		IntronicSNV	FALSE	not protein-affecting
14:68007270:G/T:1	PLEKHH1	ENST00000329153		IntronicSNV	FALSE	not protein-affecting
14:65234638:G/T:1	SPTB	ENST00000389722		IntronicSNV	FALSE	not protein-affecting
14:63484848:G/C:1	KCNH5	ENST00000322893		IntronicSNV	FALSE	not protein-affecting
14:63200067:G/T:1	KCNH5	ENST00000322893		IntronicSNV	FALSE	not protein-affecting
14:61266354:G/A:1	MNAT1	ENST00000261245		IntronicSNV	FALSE	not protein-affecting
14:61221931:A/T:1	MNAT1	ENST00000261245		IntronicSNV	FALSE	not protein-affecting
14:60716784:A/C:1	PPM1A	ENST00000325642		IntronicSNV	FALSE	not protein-affecting
14:59012457:G/A:1	KIAA0586	ENST00000261244		IntronicSNV	FALSE	not protein-affecting
14:58584405:A/C:1	ARMH4	ENST00000267485		IntronicSNV	FALSE	not protein-affecting
14:56717071:C/T:1	PELI2	ENST00000267460		IntronicSNV	FALSE	not protein-affecting
14:52464808:G/A:1	RTRAF	ENST00000261700		IntronicSNV	FALSE	not protein-affecting
14:51520575:C/T:1	TRIM9	ENST00000298355		IntronicSNV	FALSE	not protein-affecting
14:48018046:A/T:1	MDGA2	ENST00000399232		IntronicSNV	FALSE	not protein-affecting
14:47912220:C/T:1	MDGA2	ENST00000399232		IntronicSNV	FALSE	not protein-affecting
14:47723573:C/T:1	MDGA2	ENST00000399232		IntronicSNV	FALSE	not protein-affecting
14:47638488:C/A:1	MDGA2	ENST00000399232		IntronicSNV	FALSE	not protein-affecting
14:47449035:A/T:1	MDGA2	ENST00000399232		IntronicSNV	FALSE	not protein-affecting
14:42893140:A/C:1	AL450442.1	ENST00000554042		IntronicSNV	FALSE	not protein-affecting
14:42893066:A/C:1	AL450442.1	ENST00000554042		IntronicSNV	FALSE	not protein-affecting
14:42163756:C/T:1	LRFN5	ENST00000298119		IntronicSNV	FALSE	not protein-affecting
14:42129481:G/T:1	LRFN5	ENST00000298119		IntronicSNV	FALSE	not protein-affecting
14:37312090:G/A:1	SLC25A21	ENST00000331299		IntronicSNV	FALSE	not protein-affecting
14:36972523:A/G:1	SFTA3	ENST00000518529		IntronicSNV	FALSE	not protein-affecting
14:34250262:C/A:1	NPAS3	ENST00000356141		IntronicSNV	FALSE	not protein-affecting
14:33823696:G/A:1	NPAS3	ENST00000356141		IntronicSNV	FALSE	not protein-affecting
14:32886150:G/A:1	AKAP6	ENST00000280979		IntronicSNV	FALSE	not protein-affecting
14:29237769:G/A:1	FOXG1	ENST00000382535	S428S	Synonymous	FALSE	not protein-affecting
14:27042703:G/T:1	NOVA1	ENST00000539517		IntronicSNV	FALSE	not protein-affecting
14:26981364:C/A:1	NOVA1	ENST00000539517		IntronicSNV	FALSE	not protein-affecting
14:26931530:T/G:1	NOVA1	ENST00000539517		IntronicSNV	FALSE	not protein-affecting
14:23995722:C/T:1	ZFHX2	ENST00000419474	P1143P	Synonymous	FALSE	not protein-affecting
14:23886563:G/C:1	MYH7	ENST00000355349		IntronicSNV	FALSE	not protein-affecting
14:23821984:C/T:1	SLC22A17	ENST00000397267		5-UTRSNV	FALSE	not protein-affecting
14:23699779:C/T:1	RNF212B	ENST00000399910		IntronicSNV	FALSE	not protein-affecting
14:23345882:T/A:1	LRP10	ENST00000359591		IntronicSNV	FALSE	not protein-affecting
14:102895463:C/T:1	TECPR2	ENST00000359520		IntronicSNV	FALSE	not protein-affecting
13:99369154:T/C:1	SLC15A1	ENST00000376503		IntronicSNV	FALSE	not protein-affecting
13:97274491:G/A:1	HS6ST3	ENST00000376705		IntronicSNV	FALSE	not protein-affecting
13:96780711:A/T:1	HS6ST3	ENST00000376705		IntronicSNV	FALSE	not protein-affecting
13:96386593:C/A:1	DNAJC3	ENST00000376795		IntronicSNV	FALSE	not protein-affecting
13:95683160:C/T:1	ABCC4	ENST00000376887		IntronicSNV	FALSE	not protein-affecting
13:94816944:G/A:1	GPC6	ENST00000377047		IntronicSNV	FALSE	not protein-affecting
13:94337187:T/C:1	GPC6	ENST00000377047		IntronicSNV	FALSE	not protein-affecting
13:94325818:C/A:1	GPC6	ENST00000377047		IntronicSNV	FALSE	not protein-affecting
13:94323594:T/C:1	GPC6	ENST00000377047		IntronicSNV	FALSE	not protein-affecting
13:94164036:T/C:1	GPC6	ENST00000377047		IntronicSNV	FALSE	not protein-affecting
13:94091183:T/G:1	GPC6	ENST00000377047		IntronicSNV	FALSE	not protein-affecting
13:93970877:T/C:1	GPC6	ENST00000377047		IntronicSNV	FALSE	not protein-affecting
13:93359751:A/G:1	GPC5	ENST00000377067		IntronicSNV	FALSE	not protein-affecting
13:93248206:T/-:1	GPC5	ENST00000377067		IntronicSNV	FALSE	not protein-affecting
13:93002876:G/T:1	GPC5	ENST00000377067		IntronicSNV	FALSE	not protein-affecting
13:92603208:A/G:1	GPC5	ENST00000377067		IntronicSNV	FALSE	not protein-affecting
13:92337240:C/G:1	GPC5	ENST00000377067		IntronicSNV	FALSE	not protein-affecting
13:92271841:C/A:1	GPC5	ENST00000377067		IntronicSNV	FALSE	not protein-affecting
13:78111207:A/T:1	SCEL	ENST00000349847		IntronicSNV	FALSE	not protein-affecting
13:76150712:G/A:1	UCHL3	ENST00000377595		IntronicSNV	FALSE	not protein-affecting
13:73646374:A/G:1	KLF5	ENST00000377687		IntronicSNV	FALSE	not protein-affecting
13:73520344:G/A:1	PIBF1	ENST00000326291		IntronicSNV	FALSE	not protein-affecting
13:70286163:G/A:1	KLHL1	ENST00000377844		IntronicSNV	FALSE	not protein-affecting
13:67527592:A/G:1	PCDH9	ENST00000544246		IntronicSNV	FALSE	not protein-affecting
13:67436510:C/G:1	PCDH9	ENST00000544246		IntronicSNV	FALSE	not protein-affecting
13:67324026:A/C:1	PCDH9	ENST00000544246		IntronicSNV	FALSE	not protein-affecting
13:67311908:C/T:1	PCDH9	ENST00000544246		IntronicSNV	FALSE	not protein-affecting
13:67184079:T/A:1	PCDH9	ENST00000544246		IntronicSNV	FALSE	not protein-affecting
13:67139283:C/T:1	PCDH9	ENST00000544246		IntronicSNV	FALSE	not protein-affecting
13:66936105:C/A:1	PCDH9	ENST00000544246		IntronicSNV	FALSE	not protein-affecting
13:64321153:T/A:1	AL138686.2	ENST00000453638	S74T	Missense	FALSE	Functional Impact score not available
13:64321152:C/A:1	AL138686.2	ENST00000453638	G73G	Synonymous	FALSE	not protein-affecting
13:61084036:T/C:1	TDRD3	ENST00000535286	M333T	Missense	FALSE	Functional Impact score not available
13:61031044:G/T:1	TDRD3	ENST00000535286		IntronicSNV	FALSE	not protein-affecting
13:60541392:G/A:1	DIAPH3	ENST00000400324		IntronicSNV	FALSE	not protein-affecting
13:60450167:A/C:1	DIAPH3	ENST00000400324		IntronicSNV	FALSE	not protein-affecting
13:53242471:G/A:1	SUGT1	ENST00000343788		IntronicSNV	FALSE	not protein-affecting
13:50366887:C/T:1	KPNA3	ENST00000261667		5-UTRSNV	FALSE	not protein-affecting
13:49854326:G/T:1	CDADC1	ENST00000251108		IntronicSNV	FALSE	not protein-affecting
13:39321277:G/A:1	FREM2	ENST00000280481		IntronicSNV	FALSE	not protein-affecting
13:38411325:T/C:1	TRPC4	ENST00000379681		IntronicSNV	FALSE	not protein-affecting
13:38153484:G/C:1	POSTN	ENST00000379747	A558G	Missense	FALSE	Functional Impact score not available
13:36526599:C/T:1	DCLK1	ENST00000255448		IntronicSNV	FALSE	not protein-affecting
13:36518469:C/T:1	DCLK1	ENST00000255448		IntronicSNV	FALSE	not protein-affecting
13:36498742:G/A:1	DCLK1	ENST00000255448		IntronicSNV	FALSE	not protein-affecting
13:36206619:C/A:1	NBEA	ENST00000400445		IntronicSNV	FALSE	not protein-affecting
13:35866767:G/C:1	NBEA	ENST00000400445		IntronicSNV	FALSE	not protein-affecting
13:35827085:T/C:1	NBEA	ENST00000400445		IntronicSNV	FALSE	not protein-affecting
13:35811385:C/T:1	NBEA	ENST00000400445		IntronicSNV	FALSE	not protein-affecting
13:35575103:G/T:1	NBEA	ENST00000400445		IntronicSNV	FALSE	not protein-affecting
13:31185290:G/T:1	HMGB1	ENST00000405805		IntronicSNV	FALSE	not protein-affecting
13:29712363:G/A:1	MTUS2	ENST00000431530		IntronicSNV	FALSE	not protein-affecting
13:29637631:G/T:1	MTUS2	ENST00000431530		IntronicSNV	FALSE	not protein-affecting
13:29015651:A/G:1	FLT1	ENST00000282397		IntronicSNV	FALSE	not protein-affecting
13:26529868:T/A:1	ATP8A2	ENST00000381655		IntronicSNV	FALSE	not protein-affecting
13:26498931:G/T:1	ATP8A2	ENST00000381655		IntronicSNV	FALSE	not protein-affecting
13:25407400:T/C:1	RNF17	ENST00000255324		IntronicSNV	FALSE	not protein-affecting
13:23886500:T/C:1	SGCG	ENST00000218867		IntronicSNV	FALSE	not protein-affecting
13:23853108:G/A:1	SGCG	ENST00000218867		IntronicSNV	FALSE	not protein-affecting
13:23807618:T/G:1	SGCG	ENST00000218867		IntronicSNV	FALSE	not protein-affecting
13:23802598:A/T:1	SGCG	ENST00000218867		IntronicSNV	FALSE	not protein-affecting
13:21579097:C/T:1	LATS2	ENST00000382592		IntronicSNV	FALSE	not protein-affecting
13:115068446:G/A:1	UPF3A	ENST00000375299		IntronicSNV	FALSE	not protein-affecting
13:114864760:T/G:1	RASA3	ENST00000334062		IntronicSNV	FALSE	not protein-affecting
13:110862065:G/A:1	COL4A1	ENST00000375820		IntronicSNV	FALSE	not protein-affecting
13:109249182:C/T:1	MYO16	ENST00000356711		IntronicSNV	FALSE	not protein-affecting
13:103005078:C/T:1	FGF14	ENST00000376131		IntronicSNV	FALSE	not protein-affecting
13:102033185:T/C:1	NALCN	ENST00000251127		IntronicSNV	FALSE	not protein-affecting
13:100337685:C/G:1	CLYBL	ENST00000376360		IntronicSNV	FALSE	not protein-affecting
12:99265109:C/G:1	ANKS1B	ENST00000547776		IntronicSNV	FALSE	not protein-affecting
12:97227107:T/C:1	CFAP54	ENST00000524981		IntronicSNV	FALSE	not protein-affecting
12:97073921:T/A:1	CFAP54	ENST00000524981		IntronicSNV	FALSE	not protein-affecting
12:97017802:C/A:1	CFAP54	ENST00000524981		IntronicSNV	FALSE	not protein-affecting
12:93176791:T/C:1	EEA1	ENST00000322349		IntronicSNV	FALSE	not protein-affecting
12:91450312:G/A:1	KERA	ENST00000266719		IntronicSNV	FALSE	not protein-affecting
12:9025890:C/T:1	A2ML1	ENST00000299698		IntronicSNV	FALSE	not protein-affecting
12:86438962:G/A:1	MGAT4C	ENST00000332156		IntronicSNV	FALSE	not protein-affecting
12:863814:T/G:1	WNK1	ENST00000315939		IntronicSNV	FALSE	not protein-affecting
12:85540941:C/A:1	LRRIQ1	ENST00000393217		IntronicSNV	FALSE	not protein-affecting
12:81566723:T/A:1	ACSS3	ENST00000548058		IntronicSNV	FALSE	not protein-affecting
12:81548314:A/T:1	ACSS3	ENST00000548058		IntronicSNV	FALSE	not protein-affecting
12:81266724:A/G:1	LIN7A	ENST00000552864		IntronicSNV	FALSE	not protein-affecting
12:81206852:C/T:1	LIN7A	ENST00000552864		IntronicSNV	FALSE	not protein-affecting
12:80867416:A/G:1	PTPRQ	ENST00000266688		IntronicSNV	FALSE	not protein-affecting
12:80032841:T/C:1	PAWR	ENST00000328827		IntronicSNV	FALSE	not protein-affecting
12:79661433:T/A:1	SYT1	ENST00000261205		IntronicSNV	FALSE	not protein-affecting
12:79397897:A/G:1	SYT1	ENST00000261205		IntronicSNV	FALSE	not protein-affecting
12:72950549:A/G:1	TRHDE	ENST00000261180		IntronicSNV	FALSE	not protein-affecting
12:70093034:C/T:1	BEST3	ENST00000330891		5-UTRSNV	FALSE	not protein-affecting
12:69779366:C/T:1	YEATS4	ENST00000247843		IntronicSNV	FALSE	not protein-affecting
12:64729069:G/A:1	C12orf56	ENST00000333722		IntronicSNV	FALSE	not protein-affecting
12:64024120:C/T:1	DPY19L2	ENST00000324472		IntronicSNV	FALSE	not protein-affecting
12:62554293:C/T:1	FAM19A2	ENST00000416284		IntronicSNV	FALSE	not protein-affecting
12:62141632:A/T:1	FAM19A2	ENST00000416284		IntronicSNV	FALSE	not protein-affecting
12:59089874:A/G:1	AC020637.1	ENST00000546977		IntronicSNV	FALSE	not protein-affecting
12:59012525:T/A:1	AC020637.1	ENST00000546977		IntronicSNV	FALSE	not protein-affecting
12:56563327:C/T:1	SMARCC2	ENST00000267064	A870T	Missense	FALSE	Functional Impact score not available
12:5604126:C/T:1	NTF3	ENST00000423158	A262V	Missense	FALSE	Functional Impact score not available
12:53846616:T/C:1	PCBP2	ENST00000359462		IntronicSNV	FALSE	not protein-affecting
12:52004007:C/T:1	SCN8A	ENST00000354534		IntronicSNV	FALSE	not protein-affecting
12:51084681:A/T:1	DIP2B	ENST00000301180		IntronicSNV	FALSE	not protein-affecting
12:50615412:G/A:1	LIMA1	ENST00000394943		IntronicSNV	FALSE	not protein-affecting
12:49226247:C/T:1	DDX23	ENST00000308025	R638H	Missense	FALSE	Functional Impact score not available
12:48415983:A/G:1	AC004801.3	ENST00000547602		IntronicSNV	FALSE	not protein-affecting
12:45191660:G/A:1	NELL2	ENST00000437801		IntronicSNV	FALSE	not protein-affecting
12:45162820:G/T:1	NELL2	ENST00000437801		IntronicSNV	FALSE	not protein-affecting
12:41948748:C/T:1	PDZRN4	ENST00000402685		IntronicSNV	FALSE	not protein-affecting
12:41797500:C/T:1	PDZRN4	ENST00000402685		IntronicSNV	FALSE	not protein-affecting
12:41701666:C/A:1	PDZRN4	ENST00000402685		IntronicSNV	FALSE	not protein-affecting
12:41261246:T/C:1	CNTN1	ENST00000551295		IntronicSNV	FALSE	not protein-affecting
12:41223149:A/G:1	CNTN1	ENST00000551295		IntronicSNV	FALSE	not protein-affecting
12:41196427:C/T:1	CNTN1	ENST00000551295		IntronicSNV	FALSE	not protein-affecting
12:41112655:C/A:1	CNTN1	ENST00000551295		IntronicSNV	FALSE	not protein-affecting
12:40332229:C/T:1	SLC2A13	ENST00000280871		IntronicSNV	FALSE	not protein-affecting
12:39227657:T/C:1	CPNE8	ENST00000331366		IntronicSNV	FALSE	not protein-affecting
12:3128277:G/T:1	TEAD4	ENST00000359864		IntronicSNV	FALSE	not protein-affecting
12:31230806:T/A:1	DDX11	ENST00000407793		IntronicSNV	FALSE	not protein-affecting
12:28655694:C/-:1	CCDC91	ENST00000545336		IntronicSNV	FALSE	not protein-affecting
12:28124363:G/A:1	PTHLH	ENST00000395872		IntronicSNV	FALSE	not protein-affecting
12:27449542:G/-:1	STK38L	ENST00000389032		IntronicSNV	FALSE	not protein-affecting
12:25642433:G/A:1	LMNTD1	ENST00000458174		IntronicSNV	FALSE	not protein-affecting
12:23969490:G/A:1	SOX5	ENST00000451604		IntronicSNV	FALSE	not protein-affecting
12:2326119:G/A:1	CACNA1C	ENST00000347598		IntronicSNV	FALSE	not protein-affecting
12:21156329:T/G:1	AC011604.2	ENST00000540229		IntronicSNV	FALSE	not protein-affecting
12:18872965:A/G:1	PLCZ1	ENST00000266505		IntronicSNV	FALSE	not protein-affecting
12:16380590:C/T:1	SLC15A5	ENST00000344941		IntronicSNV	FALSE	not protein-affecting
12:133219196:C/G:1	POLE	ENST00000320574	K1616N	Missense	FALSE	Functional Impact score not available
12:133217327:C/T:1	POLE	ENST00000320574		IntronicSNV	FALSE	not protein-affecting
12:133217324:C/T:1	POLE	ENST00000320574		IntronicSNV	FALSE	not protein-affecting
12:133216117:C/A:1	POLE	ENST00000320574		IntronicSNV	FALSE	not protein-affecting
12:133216110:C/A:1	POLE	ENST00000320574		IntronicSNV	FALSE	not protein-affecting
12:133214553:C/T:1	POLE	ENST00000320574		IntronicSNV	FALSE	not protein-affecting
12:133099803:G/A:1	FBRSL1	ENST00000434748		IntronicSNV	FALSE	not protein-affecting
12:131571571:C/T:1	ADGRD1	ENST00000261654		IntronicSNV	FALSE	not protein-affecting
12:130907016:C/T:1	RIMBP2	ENST00000261655	V818M	Missense	FALSE	Functional Impact score not available
12:130823613:G/A:1	PIWIL1	ENST00000245255		IntronicSNV	FALSE	not protein-affecting
12:130648033:G/A:1	FZD10	ENST00000229030	L182L	Synonymous	FALSE	not protein-affecting
12:130299172:A/T:1	TMEM132D	ENST00000422113		IntronicSNV	FALSE	not protein-affecting
12:130256449:C/T:1	TMEM132D	ENST00000422113		IntronicSNV	FALSE	not protein-affecting
12:129556355:G/A:1	TMEM132D	ENST00000422113		3-UTRSNV	FALSE	not protein-affecting
12:129027528:G/A:1	TMEM132C	ENST00000435159		IntronicSNV	FALSE	not protein-affecting
12:128932373:G/A:1	TMEM132C	ENST00000435159		IntronicSNV	FALSE	not protein-affecting
12:128752633:C/T:1	TMEM132C	ENST00000435159		IntronicSNV	FALSE	not protein-affecting
12:126078372:C/T:1	TMEM132B	ENST00000299308		IntronicSNV	FALSE	not protein-affecting
12:125488065:C/G:1	BRI3BP	ENST00000341446		IntronicSNV	FALSE	not protein-affecting
12:12397605:A/C:1	LRP6	ENST00000261349		IntronicSNV	FALSE	not protein-affecting
12:122016090:C/T:1	KDM2B	ENST00000377071		IntronicSNV	FALSE	not protein-affecting
12:121947534:T/G:1	KDM2B	ENST00000377071	T495P	Missense	FALSE	Functional Impact score not available
12:121679339:G/A:1	CAMKK2	ENST00000324774		IntronicSNV	FALSE	not protein-affecting
12:121126435:TCAT/-:1	MLEC	ENST00000228506		IntronicBlockSubstitution	FALSE	not protein-affecting
12:119837294:G/A:1	CCDC60	ENST00000327554		IntronicSNV	FALSE	not protein-affecting
12:11822729:T/A:1	ETV6	ENST00000396373		IntronicSNV	FALSE	not protein-affecting
12:113416443:G/C:1	OAS2	ENST00000342315	S10S	Synonymous	FALSE	not protein-affecting
12:111783497:G/A:1	CUX2	ENST00000261726		IntronicSNV	FALSE	not protein-affecting
12:111769656:G/T:1	CUX2	ENST00000261726		IntronicSNV	FALSE	not protein-affecting
12:111580788:G/A:1	CUX2	ENST00000261726		IntronicSNV	FALSE	not protein-affecting
12:111546972:G/A:1	CUX2	ENST00000261726		IntronicSNV	FALSE	not protein-affecting
12:110851133:C/T:1	AC144548.1	ENST00000550231		IntronicSNV	FALSE	not protein-affecting
12:110369880:G/A:1	GIT2	ENST00000355312		3-UTRSNV	FALSE	not protein-affecting
12:109939640:T/A:1	UBE3B	ENST00000342494		IntronicSNV	FALSE	not protein-affecting
12:109856378:G/A:1	MYO1H	ENST00000310903		IntronicSNV	FALSE	not protein-affecting
12:109653343:C/T:1	ACACB	ENST00000338432		IntronicSNV	FALSE	not protein-affecting
12:108692822:G/A:1	CMKLR1	ENST00000312143		IntronicSNV	FALSE	not protein-affecting
12:107819597:G/C:1	BTBD11	ENST00000280758		IntronicSNV	FALSE	not protein-affecting
12:107212449:A/G:1	RIC8B	ENST00000392839		IntronicSNV	FALSE	not protein-affecting
12:102049416:G/C:1	MYBPC1	ENST00000361466		IntronicSNV	FALSE	not protein-affecting
12:101759615:A/G:1	UTP20	ENST00000261637		IntronicSNV	FALSE	not protein-affecting
11:99982427:C/A:1	CNTN5	ENST00000524871		IntronicSNV	FALSE	not protein-affecting
11:99778722:G/A:1	CNTN5	ENST00000524871		IntronicSNV	FALSE	not protein-affecting
11:99718682:C/G:1	CNTN5	ENST00000524871		IntronicSNV	FALSE	not protein-affecting
11:99547903:G/T:1	CNTN5	ENST00000524871		IntronicSNV	FALSE	not protein-affecting
11:99478951:G/A:1	CNTN5	ENST00000524871		IntronicSNV	FALSE	not protein-affecting
11:99253406:C/T:1	CNTN5	ENST00000524871		IntronicSNV	FALSE	not protein-affecting
11:99249737:T/C:1	CNTN5	ENST00000524871		IntronicSNV	FALSE	not protein-affecting
11:99170954:T/C:1	CNTN5	ENST00000524871		IntronicSNV	FALSE	not protein-affecting
11:99105051:G/T:1	CNTN5	ENST00000524871		IntronicSNV	FALSE	not protein-affecting
11:98928444:C/A:1	CNTN5	ENST00000524871		IntronicSNV	FALSE	not protein-affecting
11:9873742:C/T:1	SBF2	ENST00000256190		IntronicSNV	FALSE	not protein-affecting
11:93758597:G/T:1	HEPHL1	ENST00000315765		IntronicSNV	FALSE	not protein-affecting
11:9254903:G/A:1	DENND5A	ENST00000328194		IntronicSNV	FALSE	not protein-affecting
11:92486966:A/G:1	FAT3	ENST00000298047		IntronicSNV	FALSE	not protein-affecting
11:92442183:G/A:1	FAT3	ENST00000298047		IntronicSNV	FALSE	not protein-affecting
11:92372689:A/G:1	FAT3	ENST00000298047		IntronicSNV	FALSE	not protein-affecting
11:92201155:A/T:1	FAT3	ENST00000298047		IntronicSNV	FALSE	not protein-affecting
11:8950887:G/A:1	C11orf16	ENST00000326053		IntronicSNV	FALSE	not protein-affecting
11:89060860:T/G:1	NOX4	ENST00000263317		IntronicSNV	FALSE	not protein-affecting
11:88689713:G/A:1	GRM5	ENST00000418177		IntronicSNV	FALSE	not protein-affecting
11:88668849:C/T:1	GRM5	ENST00000418177		IntronicSNV	FALSE	not protein-affecting
11:88651173:C/A:1	GRM5	ENST00000418177		IntronicSNV	FALSE	not protein-affecting
11:88387475:T/C:1	GRM5	ENST00000418177		IntronicSNV	FALSE	not protein-affecting
11:85767205:G/A:1	PICALM	ENST00000447890		IntronicSNV	FALSE	not protein-affecting
11:85735806:A/C:1	PICALM	ENST00000447890		IntronicSNV	FALSE	not protein-affecting
11:84854951:T/C:1	DLG2	ENST00000376104		IntronicSNV	FALSE	not protein-affecting
11:84501143:C/T:1	DLG2	ENST00000376104		IntronicSNV	FALSE	not protein-affecting
11:84457246:G/A:1	DLG2	ENST00000376104		IntronicSNV	FALSE	not protein-affecting
11:84408981:C/A:1	DLG2	ENST00000376104		IntronicSNV	FALSE	not protein-affecting
11:84336001:C/T:1	DLG2	ENST00000376104		IntronicSNV	FALSE	not protein-affecting
11:84240436:C/T:1	DLG2	ENST00000376104		IntronicSNV	FALSE	not protein-affecting
11:84211567:C/G:1	DLG2	ENST00000376104		IntronicSNV	FALSE	not protein-affecting
11:83824977:C/A:1	DLG2	ENST00000376104		IntronicSNV	FALSE	not protein-affecting
11:83719103:A/T:1	DLG2	ENST00000376104		IntronicSNV	FALSE	not protein-affecting
11:82879909:T/G:1	PCF11	ENST00000298281	G844G	Synonymous	FALSE	not protein-affecting
11:78793526:C/T:1	TENM4	ENST00000278550		IntronicSNV	FALSE	not protein-affecting
11:77948305:G/A:1	GAB2	ENST00000361507		IntronicSNV	FALSE	not protein-affecting
11:73590825:G/C:1	PAAF1	ENST00000310571		IntronicSNV	FALSE	not protein-affecting
11:69589391:G/A:1	FGF4	ENST00000168712		IntronicSNV	FALSE	not protein-affecting
11:67005838:C/T:1	KDM2A	ENST00000529006		IntronicSNV	FALSE	not protein-affecting
11:66974300:C/G:1	KDM2A	ENST00000529006		IntronicSNV	FALSE	not protein-affecting
11:63355407:C/T:1	PLA2G16	ENST00000323646		IntronicSNV	FALSE	not protein-affecting
11:63313212:G/A:1	RARRES3	ENST00000255688		IntronicSNV	FALSE	not protein-affecting
11:63139654:C/T:1	SLC22A9	ENST00000279178		IntronicSNV	FALSE	not protein-affecting
11:62992585:A/C:1	SLC22A25	ENST00000306494		IntronicSNV	FALSE	not protein-affecting
11:62883463:G/A:1	SLC22A24	ENST00000417740		IntronicSNV	FALSE	not protein-affecting
11:62357859:G/A:1	TUT1	ENST00000308436		IntronicSNV	FALSE	not protein-affecting
11:5600054:A/T:1	AC104389.4	ENST00000380259		IntronicSNV	FALSE	not protein-affecting
11:48008538:T/G:1	PTPRJ	ENST00000418331		IntronicSNV	FALSE	not protein-affecting
11:44900943:G/A:1	TSPAN18	ENST00000340160		IntronicSNV	FALSE	not protein-affecting
11:44140854:C/T:1	EXT2	ENST00000395673		IntronicSNV	FALSE	not protein-affecting
11:43719455:G/A:1	HSD17B12	ENST00000278353		IntronicSNV	FALSE	not protein-affecting
11:3982748:T/A:1	STIM1	ENST00000300737		IntronicSNV	FALSE	not protein-affecting
11:3899819:C/G:1	STIM1	ENST00000300737		IntronicSNV	FALSE	not protein-affecting
11:36138485:G/A:1	LDLRAD3	ENST00000315571		IntronicSNV	FALSE	not protein-affecting
11:35750082:G/A:1	TRIM44	ENST00000299413		IntronicSNV	FALSE	not protein-affecting
11:2934766:T/A:1	SLC22A18	ENST00000380574		IntronicSNV	FALSE	not protein-affecting
11:28187685:A/G:1	METTL15	ENST00000407364		IntronicSNV	FALSE	not protein-affecting
11:26543560:T/C:1	ANO3	ENST00000256737		IntronicSNV	FALSE	not protein-affecting
11:24903590:G/C:1	LUZP2	ENST00000336930		IntronicSNV	FALSE	not protein-affecting
11:24681033:G/A:1	LUZP2	ENST00000336930		IntronicSNV	FALSE	not protein-affecting
11:24628821:T/C:1	LUZP2	ENST00000336930		IntronicSNV	FALSE	not protein-affecting
11:21276150:C/A:1	NELL1	ENST00000357134		IntronicSNV	FALSE	not protein-affecting
11:21275055:C/A:1	NELL1	ENST00000357134		IntronicSNV	FALSE	not protein-affecting
11:21274029:C/G:1	NELL1	ENST00000357134		IntronicSNV	FALSE	not protein-affecting
11:21146991:A/-:1	NELL1	ENST00000357134		IntronicSNV	FALSE	not protein-affecting
11:20944950:G/T:1	NELL1	ENST00000357134		IntronicSNV	FALSE	not protein-affecting
11:18799347:C/T:1	PTPN5	ENST00000358540		IntronicSNV	FALSE	not protein-affecting
11:16862663:C/T:1	PLEKHA7	ENST00000355661		IntronicSNV	FALSE	not protein-affecting
11:15211311:G/T:1	INSC	ENST00000379554		IntronicSNV	FALSE	not protein-affecting
11:15149860:T/C:1	INSC	ENST00000379554		IntronicSNV	FALSE	not protein-affecting
11:14480131:G/A:1	COPB1	ENST00000249923	Q917*	Nonsense	FALSE	Functional Impact score not available
11:134177643:G/A:1	GLB1L3	ENST00000431683		IntronicSNV	FALSE	not protein-affecting
11:132441749:T/C:1	OPCML	ENST00000331898		IntronicSNV	FALSE	not protein-affecting
11:132306072:G/T:1	OPCML	ENST00000331898	T282N	Missense	FALSE	Functional Impact score not available
11:131812858:G/A:1	NTM	ENST00000425719		IntronicSNV	FALSE	not protein-affecting
11:131786670:G/T:1	NTM	ENST00000425719		IntronicSNV	FALSE	not protein-affecting
11:126556111:G/A:1	KIRREL3	ENST00000525144		IntronicSNV	FALSE	not protein-affecting
11:126327326:G/A:1	KIRREL3	ENST00000525144		IntronicSNV	FALSE	not protein-affecting
11:125545323:T/G:1	ACRV1	ENST00000533904		IntronicSNV	FALSE	not protein-affecting
11:125144263:C/T:1	PKNOX2	ENST00000298282		IntronicSNV	FALSE	not protein-affecting
11:122827136:A/G:1	JHY	ENST00000227349		IntronicSNV	FALSE	not protein-affecting
11:122774616:T/A:1	JHY	ENST00000227349		IntronicSNV	FALSE	not protein-affecting
11:121048736:C/T:1	TECTA	ENST00000392793		IntronicSNV	FALSE	not protein-affecting
11:120159654:C/T:1	POU2F3	ENST00000260264		IntronicSNV	FALSE	not protein-affecting
11:119243423:G/A:1	USP2	ENST00000260187	D256D	Synonymous	FALSE	not protein-affecting
11:118425885:C/T:1	IFT46	ENST00000264020		IntronicSNV	FALSE	not protein-affecting
11:115053518:C/A:1	CADM1	ENST00000452722		IntronicSNV	FALSE	not protein-affecting
11:114271423:C/T:1	RBM7	ENST00000540163	R10R	Synonymous	FALSE	not protein-affecting
11:114092761:G/T:1	ZBTB16	ENST00000335953		IntronicSNV	FALSE	not protein-affecting
11:107491334:C/T:1	ELMOD1	ENST00000265840		IntronicSNV	FALSE	not protein-affecting
11:107308190:C/A:1	CWF19L2	ENST00000282251		IntronicSNV	FALSE	not protein-affecting
11:106797183:A/G:1	GUCY1A2	ENST00000526355		IntronicSNV	FALSE	not protein-affecting
11:106725779:G/A:1	GUCY1A2	ENST00000526355		IntronicSNV	FALSE	not protein-affecting
11:103101580:C/T:1	DYNC2H1	ENST00000398093		IntronicSNV	FALSE	not protein-affecting
11:102989087:A/T:1	DYNC2H1	ENST00000398093		IntronicSNV	FALSE	not protein-affecting
11:102958344:G/A:1	DCUN1D5	ENST00000260247		IntronicSNV	FALSE	not protein-affecting
11:10158670:T/C:1	SBF2	ENST00000256190		IntronicSNV	FALSE	not protein-affecting
10:96337454:G/A:1	HELLS	ENST00000348459		IntronicSNV	FALSE	not protein-affecting
10:96194647:A/G:1	TBC1D12	ENST00000225235		IntronicSNV	FALSE	not protein-affecting
10:96069985:C/T:1	PLCE1	ENST00000260766		IntronicSNV	FALSE	not protein-affecting
10:92572504:C/T:1	HTR7	ENST00000336152		IntronicSNV	FALSE	not protein-affecting
10:90676245:C/T:1	STAMBPL1	ENST00000371926		IntronicSNV	FALSE	not protein-affecting
10:88123918:G/A:1	GRID1	ENST00000327946		IntronicSNV	FALSE	not protein-affecting
10:87999669:C/T:1	GRID1	ENST00000327946		IntronicSNV	FALSE	not protein-affecting
10:87910477:T/G:1	GRID1	ENST00000327946		IntronicSNV	FALSE	not protein-affecting
10:87826010:C/T:1	GRID1	ENST00000327946		IntronicSNV	FALSE	not protein-affecting
10:87760384:T/C:1	GRID1	ENST00000327946		IntronicSNV	FALSE	not protein-affecting
10:84073310:G/A:1	NRG3	ENST00000372141		IntronicSNV	FALSE	not protein-affecting
10:83993812:C/T:1	NRG3	ENST00000372141		IntronicSNV	FALSE	not protein-affecting
10:83763220:C/A:1	NRG3	ENST00000372141		IntronicSNV	FALSE	not protein-affecting
10:7702977:T/C:1	ITIH5	ENST00000256861		IntronicSNV	FALSE	not protein-affecting
10:73019630:T/C:1	UNC5B	ENST00000335350		IntronicSNV	FALSE	not protein-affecting
10:72119686:T/C:1	LRRC20	ENST00000355790		IntronicSNV	FALSE	not protein-affecting
10:71707900:C/T:1	COL13A1	ENST00000398978		IntronicSNV	FALSE	not protein-affecting
10:71254360:T/A:1	TSPAN15	ENST00000373290		IntronicSNV	FALSE	not protein-affecting
10:70126882:G/A:1	RUFY2	ENST00000388768		IntronicSNV	FALSE	not protein-affecting
10:69363360:C/T:1	CTNNA3	ENST00000433211		IntronicSNV	FALSE	not protein-affecting
10:69239502:G/A:1	CTNNA3	ENST00000433211		IntronicSNV	FALSE	not protein-affecting
10:69018003:G/T:1	CTNNA3	ENST00000433211		IntronicSNV	FALSE	not protein-affecting
10:68315942:A/T:1	CTNNA3	ENST00000433211		IntronicSNV	FALSE	not protein-affecting
10:67875313:T/C:1	CTNNA3	ENST00000433211		IntronicSNV	FALSE	not protein-affecting
10:67818505:T/A:1	CTNNA3	ENST00000433211		IntronicSNV	FALSE	not protein-affecting
10:67770100:A/G:1	CTNNA3	ENST00000433211		IntronicSNV	FALSE	not protein-affecting
10:65094664:C/T:1	JMJD1C	ENST00000399262		IntronicSNV	FALSE	not protein-affecting
10:62547864:G/C:1	CDK1	ENST00000395284	R122T	Missense	FALSE	Functional Impact score not available
10:60488409:G/A:1	BICC1	ENST00000373886		IntronicSNV	FALSE	not protein-affecting
10:5970084:C/T:1	FBH1	ENST00000379999		IntronicSNV	FALSE	not protein-affecting
10:56208837:C/T:1	PCDH15	ENST00000361849		IntronicSNV	FALSE	not protein-affecting
10:55807207:G/T:1	PCDH15	ENST00000361849		IntronicSNV	FALSE	not protein-affecting
10:55652541:T/C:1	PCDH15	ENST00000361849		IntronicSNV	FALSE	not protein-affecting
10:55634142:G/A:1	PCDH15	ENST00000361849		IntronicSNV	FALSE	not protein-affecting
10:53506074:A/C:1	PRKG1	ENST00000373980		IntronicSNV	FALSE	not protein-affecting
10:52965299:T/A:1	PRKG1	ENST00000373980		IntronicSNV	FALSE	not protein-affecting
10:52591761:A/G:1	A1CF	ENST00000373995		IntronicSNV	FALSE	not protein-affecting
10:50261500:T/A:1	VSTM4	ENST00000332853		IntronicSNV	FALSE	not protein-affecting
10:50183357:G/T:1	WDFY4	ENST00000325239		IntronicSNV	FALSE	not protein-affecting
10:49535979:T/C:1	MAPK8	ENST00000374189		IntronicSNV	FALSE	not protein-affecting
10:49437644:T/C:1	FRMPD2	ENST00000374201		IntronicSNV	FALSE	not protein-affecting
10:35327107:C/T:1	CUL2	ENST00000537177		IntronicSNV	FALSE	not protein-affecting
10:34915086:T/C:1	PARD3	ENST00000374789		IntronicSNV	FALSE	not protein-affecting
10:34690815:G/A:1	PARD3	ENST00000374789	R249C	Missense	FALSE	Functional Impact score not available
10:33574748:G/A:1	NRP1	ENST00000374867		IntronicSNV	FALSE	not protein-affecting
10:26318198:G/A:1	MYO3A	ENST00000265944		IntronicSNV	FALSE	not protein-affecting
10:26238226:C/A:1	MYO3A	ENST00000265944		IntronicSNV	FALSE	not protein-affecting
10:25470202:T/G:1	GPR158	ENST00000376351		IntronicSNV	FALSE	not protein-affecting
10:20459338:C/T:1	PLXDC2	ENST00000377252		IntronicSNV	FALSE	not protein-affecting
10:20146357:A/G:1	PLXDC2	ENST00000377252		IntronicSNV	FALSE	not protein-affecting
10:19824808:G/A:1	MALRD1	ENST00000377266		IntronicSNV	FALSE	not protein-affecting
10:19758809:C/T:1	MALRD1	ENST00000377266		IntronicSNV	FALSE	not protein-affecting
10:19757364:T/G:1	MALRD1	ENST00000377266		IntronicSNV	FALSE	not protein-affecting
10:19604065:A/G:1	MALRD1	ENST00000377266		IntronicSNV	FALSE	not protein-affecting
10:18584667:G/A:1	CACNB2	ENST00000324631		IntronicSNV	FALSE	not protein-affecting
10:16966722:T/C:1	CUBN	ENST00000377833		IntronicSNV	FALSE	not protein-affecting
10:16916866:C/T:1	CUBN	ENST00000377833		IntronicSNV	FALSE	not protein-affecting
10:1634249:G/A:1	ADARB2	ENST00000381312		IntronicSNV	FALSE	not protein-affecting
10:1598329:C/T:1	ADARB2	ENST00000381312		IntronicSNV	FALSE	not protein-affecting
10:15696398:G/C:1	ITGA8	ENST00000378076		IntronicSNV	FALSE	not protein-affecting
10:15663391:A/C:1	ITGA8	ENST00000378076		IntronicSNV	FALSE	not protein-affecting
10:15597717:C/T:1	ITGA8	ENST00000378076		IntronicSNV	FALSE	not protein-affecting
10:1530052:C/T:1	ADARB2	ENST00000381312		IntronicSNV	FALSE	not protein-affecting
10:14347468:C/T:1	FRMD4A	ENST00000357447		IntronicSNV	FALSE	not protein-affecting
10:13891251:G/A:1	FRMD4A	ENST00000357447		IntronicSNV	FALSE	not protein-affecting
10:134917808:G/C:1	ADGRA1	ENST00000392607		IntronicSNV	FALSE	not protein-affecting
10:134500311:C/T:1	INPP5A	ENST00000368594		IntronicSNV	FALSE	not protein-affecting
10:134058271:G/A:1	STK32C	ENST00000298630		IntronicSNV	FALSE	not protein-affecting
10:133088692:C/T:1	TCERG1L	ENST00000368642		IntronicSNV	FALSE	not protein-affecting
10:133065766:C/A:1	TCERG1L	ENST00000368642		IntronicSNV	FALSE	not protein-affecting
10:133065490:G/C:1	TCERG1L	ENST00000368642		IntronicSNV	FALSE	not protein-affecting
10:132956325:G/A:1	TCERG1L	ENST00000368642		IntronicSNV	FALSE	not protein-affecting
10:131718919:C/T:1	EBF3	ENST00000368648		IntronicSNV	FALSE	not protein-affecting
10:131712332:A/G:1	EBF3	ENST00000368648		IntronicSNV	FALSE	not protein-affecting
10:131696974:C/T:1	EBF3	ENST00000368648		IntronicSNV	FALSE	not protein-affecting
10:129786871:C/T:1	PTPRE	ENST00000254667		IntronicSNV	FALSE	not protein-affecting
10:129215307:C/T:1	DOCK1	ENST00000280333		IntronicSNV	FALSE	not protein-affecting
10:128072611:G/C:1	ADAM12	ENST00000368679		IntronicSNV	FALSE	not protein-affecting
10:128062442:G/A:1	ADAM12	ENST00000368679		IntronicSNV	FALSE	not protein-affecting
10:127763136:T/A:1	ADAM12	ENST00000368679		IntronicSNV	FALSE	not protein-affecting
10:127622572:A/G:1	FANK1	ENST00000368693		IntronicSNV	FALSE	not protein-affecting
10:127566981:C/G:1	DHX32	ENST00000284690		IntronicSNV	FALSE	not protein-affecting
10:1260370:G/A:1	ADARB2	ENST00000381312		IntronicSNV	FALSE	not protein-affecting
10:124695688:C/G:1	C10orf88	ENST00000481909		IntronicSNV	FALSE	not protein-affecting
10:12260045:G/A:1	CDC123	ENST00000281141		IntronicSNV	FALSE	not protein-affecting
10:117641244:C/T:1	ATRNL1	ENST00000355044		IntronicSNV	FALSE	not protein-affecting
10:117607946:G/C:1	ATRNL1	ENST00000355044		IntronicSNV	FALSE	not protein-affecting
10:117501101:C/A:1	ATRNL1	ENST00000355044		IntronicSNV	FALSE	not protein-affecting
10:117348533:A/T:1	ATRNL1	ENST00000355044		IntronicSNV	FALSE	not protein-affecting
10:117317617:G/C:1	ATRNL1	ENST00000355044		IntronicSNV	FALSE	not protein-affecting
10:116236880:C/T:1	ABLIM1	ENST00000336585		IntronicSNV	FALSE	not protein-affecting
10:111709956:C/T:1	RP11-451M19.3	ENST00000538668		IntronicSNV	FALSE	not protein-affecting
10:108922020:G/C:1	SORCS1	ENST00000344440		IntronicSNV	FALSE	not protein-affecting
10:108785909:A/T:1	SORCS1	ENST00000344440		IntronicSNV	FALSE	not protein-affecting
10:108652188:T/A:1	SORCS1	ENST00000344440		IntronicSNV	FALSE	not protein-affecting
10:108531576:G/A:1	SORCS1	ENST00000344440		IntronicSNV	FALSE	not protein-affecting
10:108508057:T/A:1	SORCS1	ENST00000344440		IntronicSNV	FALSE	not protein-affecting
10:106717033:G/A:1	SORCS3	ENST00000369701		IntronicSNV	FALSE	not protein-affecting
10:106495799:C/T:1	SORCS3	ENST00000369701		IntronicSNV	FALSE	not protein-affecting
10:106415561:C/T:1	SORCS3	ENST00000369701		IntronicSNV	FALSE	not protein-affecting
10:100893928:A/G:1	HPSE2	ENST00000370552		IntronicSNV	FALSE	not protein-affecting
10:100440708:T/G:1	HPSE2	ENST00000370552		IntronicSNV	FALSE	not protein-affecting
